## Supplementary material for "Comparison of gene expression in living and postmortem human brain": Table S4 (part 13 of 20)

Length	gencodeID	ensemblID	gene_type	Symbol	EntrezID	meanExprs	AveExpr	isExprs	without_qSVA_logFC	without_qSVA_t	without_qSVA_P.Value	without_qSVA_adj.P.Val	without_qSVA_B	with_qSVA_logFC	with_qSVA_t	with_qSVA_P.Value	with_qSVA_adj.P.Val	with_qSVA_B	original_logFC	original_AveExpr	original_t	original_P.Value	original_adj.P.Val	original_z.std	original_de_status
552	ENSG00000232187.1	ENSG00000232187	processed_pseudogene	FTH1P7	2500	2.32319479822388	0.223029489321928	FALSE	0.446022466048428	5.24899682798216	2.25681838137716e-07	NA	6.44584373210436	-0.854057660492146	-6.68769200635666	6.23130135195753e-11	NA	13.7890563767451	NA	NA	NA	NA	NA	NA	NA
1181	ENSG00000225777.1	ENSG00000225777	processed_pseudogene	DDX39AP1	646164	0.00501192644152946	-5.73890644426871	FALSE	-0.0454991169547185	-0.345711686391357	0.729703484252492	NA	-6.50510381809153	0.326814085774185	1.25098263464949	0.211541154846713	NA	-4.85618919217576	NA	NA	NA	NA	NA	NA	NA
80	ENSG00000253094.1	ENSG00000253094	snoRNA	SNORD36	NA	0.000649692186964546	-6.05085554072345	FALSE	-0.172934106240074	-1.9862352410275	0.0475477810274222	NA	-4.73364100393291	0.163804064453708	1.01130760414881	0.312371160342384	NA	-5.15863708670182	NA	NA	NA	NA	NA	NA	NA
353	ENSG00000237952.1	ENSG00000237952	processed_pseudogene	RPL7AP73	100873817	0.000333372726636733	-6.04778390797011	FALSE	-0.181100592274617	-2.08330194482985	0.0377264999679458	NA	-4.54146175688029	0.208553861272469	1.28916813285017	0.197951311838821	NA	-4.88286333372325	NA	NA	NA	NA	NA	NA	NA
855	ENSG00000226507.1	ENSG00000226507	processed_pseudogene	IPMKP1	401730	0.121631276547846	-3.50238574766462	FALSE	0.11681051977892	0.703775898886939	0.481896973614954	NA	-6.0899411742161	-0.390049759068577	-1.17038066667159	0.242419927301515	NA	-4.78964682726603	NA	NA	NA	NA	NA	NA	NA
461	ENSG00000231650.1	ENSG00000231650	processed_pseudogene	RFESDP1	100129167	0.0189979085007733	-5.66449607860504	FALSE	-0.151929411408855	-1.08828609846597	0.276988344831843	NA	-5.97219530104282	0.146426619047355	0.535896605934543	0.592274550144464	NA	-5.37919221673158	NA	NA	NA	NA	NA	NA	NA
1177	ENSG00000262619.1	ENSG00000262619	lincRNA	LINC00621	100996930	1.01703427892756	0.0235744634546543	TRUE	-0.254782510313517	-3.26519060269309	0.00116820465174988	0.00192922477812403	-1.6032688960463	0.0622983020254086	0.44251759927579	0.658311067834784	0.806635348371471	-5.75275976272184	-0.12152003649079	-0.325451311630346	-2.36072592157049	0.018615221269833	0.0243450590686597	-2.35314803977534	LIV DEG
665	ENSG00000230535.1	ENSG00000230535	processed_pseudogene	BASP1P1	646201	0.125033152103185	-3.96766721564017	FALSE	-0.861308803812705	-4.40948789540169	1.267062541729e-05	NA	2.94629855019035	0.182565774250192	0.527645761603768	0.597985410478635	NA	-5.19218537737274	NA	NA	NA	NA	NA	NA	NA
873	ENSG00000234685.1	ENSG00000234685	processed_pseudogene	NUS1P2	646208	0.993755906630739	-0.546731815743082	TRUE	0.0484362691420626	0.485286773940696	0.627683562468521	0.664829808442475	-6.63177383506592	-0.00222446146729123	-0.0120207397787039	0.9904139885001	0.995464391508895	-5.75946113618578	0.177761864925396	-0.838623027001238	2.74465287960514	0.00627110028105241	0.00861758476756662	2.73325897382738	PM DEG
585	ENSG00000262198.1	ENSG00000262198	lincRNA	RP11-124N19.3	NA	0.46186845332593	-2.212344382345	FALSE	0.200102372985045	1.62030659365523	0.10579116833379	NA	-5.20888027188747	-0.593273049995058	-2.60528347415515	0.00946052478518773	NA	-2.6808157356748	NA	NA	NA	NA	NA	NA	NA
463	ENSG00000283075.1	ENSG00000283075	lincRNA	RP11-124N19.4	NA	0.186704048739412	-3.76852780296024	FALSE	0.0665299077903458	0.355515726469498	0.722351833076647	NA	-6.20597338423323	0.050121404756469	0.131779232470945	0.895213309997505	NA	-5.2500431866632	NA	NA	NA	NA	NA	NA	NA
391	ENSG00000233440.2	ENSG00000233440	processed_pseudogene	HMGA1P6	100130029	0	-6.05392717347678	FALSE	-0.152887514971211	-1.77178663803609	0.0770334299130336	NA	-5.12896206190441	0.195218323272989	1.21646857861348	0.224395419341199	NA	-4.96138680449924	NA	NA	NA	NA	NA	NA	NA
101	ENSG00000207157.1	ENSG00000207157	misc_RNA	RNY3P4	100873808	0.0528802360975448	-5.78888110035269	FALSE	-0.207202608623898	-1.64847240639664	0.0998782138400275	NA	-5.25031270726366	-0.0889696477171934	-0.359029524989642	0.71972852833411	NA	-5.48173013723868	NA	NA	NA	NA	NA	NA	NA
264	ENSG00000229483.2	ENSG00000229483	lincRNA	LINC00362	100874144	0.00359180081900776	-6.00712710947368	FALSE	-0.203907182403884	-2.14659613469236	0.0323015029145691	NA	-4.40211071260152	0.216461830300204	1.20973801975514	0.22696603624341	NA	-4.96117363121262	NA	NA	NA	NA	NA	NA	NA
1624	ENSG00000102683.7	ENSG00000102683	protein_coding	SGCG	6445	0.428730092843442	-0.776932821547286	TRUE	-0.312669326078844	-2.66698618256855	0.00789930372879873	0.0118165585053555	-3.19605880456229	-0.297278145194633	-1.30543718639945	0.19236009648206	0.402362203879487	-4.92834293454834	-0.0639448842974475	-1.16174980659334	-0.79698385118168	0.425955711586308	0.462767491220738	-0.796131319944744	Not DEG
103	ENSG00000252952.1	ENSG00000252952	snRNA	RNU6-58P	100873766	0.0145711883093008	-5.96506500059204	FALSE	-0.294858278106885	-2.98010085736429	0.00302049804044629	NA	-2.31090390728713	0.106821877684775	0.561527128141711	0.574696418155597	NA	-5.44590837998786	NA	NA	NA	NA	NA	NA	NA
3665	ENSG00000235205.1	ENSG00000235205	processed_pseudogene	TATDN2P3	100420458	0.0747690987496578	-2.19824385947806	FALSE	-0.0907654262480423	-0.612963127201196	0.54017688681092	NA	-6.29209950184204	-0.290740723232874	-0.987476823845341	0.323899041244196	NA	-5.04846512965946	NA	NA	NA	NA	NA	NA	NA
1645	ENSG00000236803.1	ENSG00000236803	processed_pseudogene	SDAD1P4	100419955	0.0359907987702571	-4.25748398452583	FALSE	0.0635520208939801	0.336077062664927	0.736952459307517	NA	-6.21439806740542	-0.00600034018878374	-0.0155522635776143	0.987597955212303	NA	-5.25648236716844	NA	NA	NA	NA	NA	NA	NA
15565	ENSG00000151835.14	ENSG00000151835	protein_coding	SACS	26278	20.6943757599781	8.26523857256478	TRUE	0.0782227983427923	2.17585567856169	0.0300293318669695	0.0414667438411057	-5.93937331240407	-0.0639943459445925	-1.47513776988533	0.140821372139916	0.331093569001507	-6.73508728199561	0.106075707059973	7.96080348665284	4.41436561150398	1.28773340535446e-05	2.24615999364774e-05	4.36217917335569	PM DEG
299	ENSG00000232163.2	ENSG00000232163	processed_pseudogene	RPLP1P13	100874124	0.00440841770916006	-5.98276922440899	FALSE	-0.135005887279011	-1.41932076133304	0.156422960669701	NA	-5.66006917905869	0.231615802641321	1.29100077055746	0.197315589868381	NA	-4.87052002187991	NA	NA	NA	NA	NA	NA	NA
2234	ENSG00000229558.2	ENSG00000229558	lincRNA	SACS-AS1	100506680	0.00578984934633456	-5.49968799867889	FALSE	-0.360791583160872	-2.40106030559477	0.0167085351900306	NA	-3.69212725628489	-0.0239512784852603	-0.0820045906682639	0.934676737983458	NA	-5.45388962013463	NA	NA	NA	NA	NA	NA	NA
3266	ENSG00000232977.6	ENSG00000232977	lincRNA	LINC00327	100506697	0.343386484370786	0.108766121159301	TRUE	-0.283511040512199	-4.55602590854929	6.54539022076996e-06	1.36354239409541e-05	3.25664300973256	0.110497800077294	0.929888038605351	0.352889517441538	0.565122043632395	-5.43040251691764	-0.239443782920622	-0.21281587868229	-5.72321174655091	2.11314818194236e-08	4.51490824771113e-08	-5.60247311712723	LIV DEG
552	ENSG00000227893.1	ENSG00000227893	lincRNA	LINC00352	100874138	0.0017884022647048	-5.99270969537207	FALSE	-0.11583397533162	-1.20082926186493	0.230380829857456	NA	-5.94265084933865	0.365002443199976	2.01418020208776	0.0445396746391679	NA	-3.84251733621967	NA	NA	NA	NA	NA	NA	NA
5113	ENSG00000127863.15	ENSG00000127863	protein_coding	TNFRSF19	55504	0.973310974305049	2.25997177758942	TRUE	-0.28582921568723	-5.3879223741993	1.09544119400881e-07	2.69685307334533e-07	6.8932713611576	-0.0421463178775349	-0.403085330129214	0.687062261154821	0.825533445507142	-6.15400067188803	-0.140735221563623	1.93230320159682	-3.66543305277628	0.000276707174009579	0.000432086590378725	-3.63618357333878	LIV DEG
3407	ENSG00000027001.9	ENSG00000027001	protein_coding	MIPEP	4285	3.79606558479205	3.66160530343691	TRUE	-0.38929738029678	-11.4566028875302	3.59955831220249e-27	4.81344223101413e-26	50.8206109880815	0.0188552427866093	0.351374623134403	0.725459207704108	0.849468035392669	-6.44721584462774	-0.303796391440921	3.35065611105179	-12.4725839763398	4.3708494717594e-30	3.88191002961882e-29	-11.3961372915498	LIV DEG
171	ENSG00000232102.1	ENSG00000232102	processed_pseudogene	MTCO3P2	100873207	1.02632676773405	-2.62175008451251	FALSE	-0.070894319481032	-0.529399998432853	0.596760823843308	NA	-6.25200956165606	-0.121018726397572	-0.464691225680953	0.642360171797724	NA	-5.29148545270808	NA	NA	NA	NA	NA	NA	NA
1200	ENSG00000205861.11	ENSG00000205861	antisense	C1QTNF9B-AS1	NA	0.220400884407544	-2.10371754385709	FALSE	0.217750198357712	1.6656750786949	0.0963988086919619	NA	-5.10669450175975	-0.102851319946664	-0.390715105950066	0.696178603864983	NA	-5.37332579677007	NA	NA	NA	NA	NA	NA	NA
1629	ENSG00000205863.9	ENSG00000205863	protein_coding	C1QTNF9B	387911	0.162464387968018	-2.4365611954417	FALSE	0.115226107927526	0.63430445799697	0.526169604687705	NA	-6.2320398626452	0.0179038593541677	0.0507035544566177	0.959582522796208	NA	-5.41173858752257	NA	NA	NA	NA	NA	NA	NA
2796	ENSG00000196593.9	ENSG00000196593	transcribed_unprocessed_pseudogene	ANKRD20A19P	400110	0.127913691914247	-2.07708749546515	FALSE	-0.0654792451197982	-0.357373738024665	0.720961455119103	NA	-6.42888974724657	0.272808926824498	0.777261462242775	0.437381725634668	NA	-5.22338282005098	NA	NA	NA	NA	NA	NA	NA
4157	ENSG00000273167.1	ENSG00000273167	protein_coding	RP11-307N16.6	NA	0.0128074660024807	-4.63931399179038	TRUE	-0.0754634578910423	-0.421791191691475	0.673357071239615	0.707995469287975	-6.2669032758351	0.438258677174173	1.23263443655413	0.218306599526166	0.428785574578905	-4.74337799700863	0.281033599915343	4.21571626444158	7.7076570125387	1.03334097742393e-13	3.14214083577889e-13	7.43656887889528	PM DEG
9948	ENSG00000182957.15	ENSG00000182957	protein_coding	SPATA13	221178	5.01158259010282	5.33993506380261	TRUE	0.349869065226434	7.49002415429266	3.10119451754498e-13	1.22857247225963e-12	18.9042986272953	-0.0345933655850939	-0.473282353646635	0.636223711638226	0.792143641910816	-6.81844900471551	0.248030171076444	5.61313161081354	7.02908974240247	8.425404916169e-12	2.27257991972717e-11	6.83112028403615	PM DEG
1721	ENSG00000228741.2	ENSG00000228741	lincRNA	SPATA13	221178	0.405664179850233	-1.12230141337901	TRUE	0.661338333882153	5.08720794115059	5.13354837128655e-07	1.19144504437265e-06	5.79498902037562	-0.127844577669928	-0.572290966203566	0.567388818718661	0.743042618546074	-5.48765080496742	0.489657496559086	-0.767825160184904	6.14896586947926	1.84545730723499e-09	4.25791498795233e-09	6.01085647920484	PM DEG
1750	ENSG00000225674.1	ENSG00000225674	processed_pseudogene	IPO7P2	100128337	0.0232859569337651	-4.46657208497305	FALSE	-0.260109791278699	-1.57989101182116	0.114758451485657	NA	-5.06218711754057	-0.133955309735835	-0.401074310835116	0.68854123805836	NA	-5.19322376741734	NA	NA	NA	NA	NA	NA	NA
89	ENSG00000252695.1	ENSG00000252695	miRNA	MIR2276	100313842	0.746032320410518	-4.33658775397877	FALSE	-0.588034930991602	-3.32476393012443	0.000949313370194861	NA	-1.02078283246002	-0.475100651778471	-1.43690185371961	0.151387684577949	NA	-4.53007281277711	NA	NA	NA	NA	NA	NA	NA
433	ENSG00000227213.1	ENSG00000227213	antisense	SPATA13-AS1	100874231	0.03370581552002	-5.50703700810304	FALSE	-0.272755063952168	-1.89287549793063	0.0589464176208973	NA	-4.77146883785399	0.116281104981947	0.429077376858296	0.668056564213706	NA	-5.37384224332952	NA	NA	NA	NA	NA	NA	NA
1893	ENSG00000240654.6	ENSG00000240654	protein_coding	C1QTNF9	338872	0.106664021390536	-2.75749732409236	FALSE	-0.667787754890874	-4.20753627002637	3.05595166371834e-05	NA	2.0979492372087	-0.587474407238851	-1.89569993660003	0.0585911969214283	NA	-3.95346244570908	NA	NA	NA	NA	NA	NA	NA
470	ENSG00000240868.1	ENSG00000240868	antisense	C1QTNF9-AS1	100874232	0.00186360440868796	-6.00356799848974	FALSE	-0.153856706663455	-1.64526969218632	0.100536952516863	NA	-5.32926426030864	0.209515679882333	1.17702232008117	0.239761247122369	NA	-4.99484035596326	NA	NA	NA	NA	NA	NA	NA
303	ENSG00000281899.1	ENSG00000281899	protein_coding	C1QTNF9B-AS1	NA	0.00267318063216392	-6.00569888157801	FALSE	-0.177061238526688	-1.88434615120085	0.0600927413917777	NA	-4.91661669247128	0.107488944896555	0.609275181734897	0.542626035408781	NA	-5.43198210267598	NA	NA	NA	NA	NA	NA	NA
437	ENSG00000277040.1	ENSG00000277040	processed_pseudogene	RP11-307N16.7	NA	0.010952770093441	-5.82735384292614	FALSE	-0.369626966340853	-3.33865127202084	0.000904087313129279	NA	-1.18579157265697	0.0162717122679462	0.0785599365160104	0.937414906746327	NA	-5.54389479787226	NA	NA	NA	NA	NA	NA	NA
862	ENSG00000234627.3	ENSG00000234627	processed_pseudogene	NUS1P3	11049	0.00830199941219754	-5.72128226226885	FALSE	-0.159623488759022	-1.18811331394906	0.2353476861256	NA	-5.87728615968876	0.282066652934817	1.07458172559319	0.283093882318161	NA	-5.02245912484045	NA	NA	NA	NA	NA	NA	NA
570	ENSG00000261498.1	ENSG00000261498	lincRNA	LINC00566	100861547	0.00476339617555417	-5.90662393646158	FALSE	-0.133781603665772	-1.216565832455	0.224338193927389	NA	-5.90418608255575	0.358821965681439	1.69695004973549	0.0903447342067677	NA	-4.33146169460545	NA	NA	NA	NA	NA	NA	NA
327	ENSG00000233545.1	ENSG00000233545	processed_pseudogene	CYCSP33	221180	0	-6.05392717347678	FALSE	-0.152887514971211	-1.77178663803609	0.0770334299130336	NA	-5.12896206190441	0.195218323272989	1.21646857861348	0.224395419341199	NA	-4.96138680449924	NA	NA	NA	NA	NA	NA	NA
1816	ENSG00000205822.10	ENSG00000205822	transcribed_unprocessed_pseudogene	TPTE2P6	374491	0.0404789186581534	-4.12147180093872	TRUE	-0.919123835116791	-4.8091314902378	2.00414493886537e-06	4.40403928344207e-06	4.64343053459771	-0.249401187946743	-0.650307855843073	0.515799885615099	0.704210815113742	-5.13440330960356	-0.317208677922687	-0.920574833005135	-3.33040681024844	0.000944836849305448	0.00140646382514954	-3.3064574922108	LIV DEG
6080	ENSG00000102699.5	ENSG00000102699	protein_coding	PARP4	143	4.87334690999931	4.68400959955961	TRUE	0.300682123052304	7.28987993198188	1.2060191557839e-12	4.55758042883323e-12	17.6831531834897	-0.0101388806172031	-0.152580784261907	0.878792041744229	0.938375964336553	-6.74792386176959	0.247970599794672	4.36996275869221	8.76787538723897	4.56860243579378e-17	1.71898632518954e-16	8.39730039164079	PM DEG
225	ENSG00000244615.1	ENSG00000244615	transcribed_unprocessed_pseudogene	PSPC1P2	100873875	0.0303060559875989	-5.77604962786307	FALSE	-0.23115517906951	-1.75853199179606	0.0792631929307205	NA	-5.07895769885105	0.114370305270055	0.432776605524004	0.665368563858674	NA	-5.46046311841241	NA	NA	NA	NA	NA	NA	NA
1710	ENSG00000243008.2	ENSG00000243008	processed_transcript	RP11-556N21.1	NA	0.0573370608580939	-3.67121744633028	TRUE	-0.484329588416217	-2.697238163311	0.00722564829534569	0.0108680120645601	-2.81923297370112	0.327536655621036	0.897289891114342	0.370007383694808	0.580030100189971	-4.99313727229511	-0.311428738682351	-0.847104663826985	-3.41843665896399	0.000692297049955492	0.00104338883147245	-3.39261167784136	LIV DEG
4442	ENSG00000075673.11	ENSG00000075673	protein_coding	ATP12A	479	0.0640555873932623	-2.50983169181113	FALSE	-1.12326729806167	-5.88714854662306	7.17396592979766e-09	NA	9.91584012893098	0.278749470983527	0.808593972748698	0.419143359344219	NA	-5.1845912660566	NA	NA	NA	NA	NA	NA	NA
110	ENSG00000207474.1	ENSG00000207474	misc_RNA	RNY1P7	100873806	0.00340517687144599	-6.03927166490271	FALSE	-0.149580851568219	-1.67312937893949	0.0949216262387116	NA	-5.29292683733111	0.187843428208911	1.15168371637816	0.25001585657801	NA	-5.0254553419083	NA	NA	NA	NA	NA	NA	NA
451	ENSG00000225404.2	ENSG00000225404	processed_pseudogene	RPL26P34	100271470	0.000647647174507287	-6.03714078181443	FALSE	-0.161796205981334	-1.80123464820304	0.0722627860574992	NA	-5.07164615364562	0.170998691660419	1.026525408545	0.305153328285632	NA	-5.14249624347924	NA	NA	NA	NA	NA	NA	NA
1838	ENSG00000231417.2	ENSG00000231417	unprocessed_pseudogene	IRX1P1	646390	0.00166382893667492	-5.90851672507741	FALSE	-0.295153852738839	-2.55965611340702	0.0107678840463785	NA	-3.428877141265	0.174658280855296	0.807901164222211	0.419541723281703	NA	-5.29101032540904	NA	NA	NA	NA	NA	NA	NA
1515	ENSG00000226695.1	ENSG00000226695	processed_pseudogene	ANKRD20A10P	100421422	0.0118497014908552	-5.3524267483099	FALSE	-0.710929738258446	-4.58583342047075	5.70977134253958e-06	NA	3.61229005111666	-0.566023360639054	-1.87006057047127	0.0620748015316669	NA	-4.00602592592703	NA	NA	NA	NA	NA	NA	NA
5634	ENSG00000132972.18	ENSG00000132972	protein_coding	RNF17	56163	0.0704057555609473	-3.03854310273245	FALSE	-0.671057403080074	-2.12905457131113	0.0337333443889644	NA	-4.14031699829639	0.449936957352305	0.722022239364474	0.470627163494541	NA	-5.13165302240955	NA	NA	NA	NA	NA	NA	NA
5812	ENSG00000151849.14	ENSG00000151849	protein_coding	CENPJ	55835	4.33819885009354	4.59301044264404	TRUE	0.356543164302618	8.09710252470022	4.25199165246547e-15	1.96786006142872e-14	23.2330768651914	0.269512150599621	3.60530900661136	0.00034389351325825	0.0045161597694158	-0.380348426522042	0.215625909424161	4.28253928804704	6.57934841121308	1.2958626722388e-10	3.22883668246994e-10	6.42765636994537	PM DEG
1709	ENSG00000253771.5	ENSG00000253771	transcribed_unprocessed_pseudogene	TPTE2P1	646405	5.74294549477581	3.16041918344965	TRUE	-0.169337009950937	-3.60812355584204	0.000339152484549397	0.000596158771137723	-0.910540877802226	-0.0744350189213358	-0.880980225993931	0.378762868287392	0.588176501403493	-6.04332461827624	-0.0955831919535707	3.74497002077971	-3.03358231788162	0.00259242105198509	0.00370823335270727	-3.01233994446023	LIV DEG
329	ENSG00000273628.1	ENSG00000273628	unprocessed_pseudogene	RP11-756A22.7	NA	0.107315210177126	-4.78942753425982	FALSE	0.206504118558027	1.15615545399211	0.248164679555959	NA	-5.65997757604122	0.15165115079442	0.421040130870442	0.673911433912294	NA	-5.22978125334721	NA	NA	NA	NA	NA	NA	NA
290	ENSG00000251299.1	ENSG00000251299	unprocessed_pseudogene	SLC25A15P3	100422635	0.00872730200659142	-5.91231393053381	FALSE	-0.145155144558514	-1.34422723403553	0.179478941963147	NA	-5.7411192555458	0.407017072677981	1.95580549734416	0.0510591225710777	NA	-3.93350264422447	NA	NA	NA	NA	NA	NA	NA
349	ENSG00000232858.1	ENSG00000232858	processed_pseudogene	RPL34P27	651249	0.0444027537334414	-5.35179056895931	FALSE	0.0590166881059592	0.370423285892517	0.711222567094441	NA	-6.36108736407489	0.554230266323908	1.7922184053945	0.0737182837753595	NA	-4.11832735852491	NA	NA	NA	NA	NA	NA	NA
133	ENSG00000269099.2	ENSG00000269099	processed_pseudogene	LSP1P1	100463528	0.000695384006404427	-6.04778390797011	FALSE	-0.159428971322793	-1.82041270323756	0.0692883960511327	NA	-5.04185939901968	0.239233290118623	1.47666116387096	0.140412480954979	NA	-4.65740328584278	NA	NA	NA	NA	NA	NA	NA
138	ENSG00000276958.1	ENSG00000276958	unprocessed_pseudogene	RP11-458I4.2	NA	0.230481022719667	-4.8842476587131	FALSE	-1.05859206151837	-5.95136392315662	4.98000950788069e-09	NA	10.2698029068448	-0.41576975474758	-1.15711446309115	0.247792544796032	NA	-4.8050506291924	NA	NA	NA	NA	NA	NA	NA
3387	ENSG00000151846.8	ENSG00000151846	protein_coding	PABPC3	5042	0.127181707947838	-1.32082871573904	FALSE	-0.136727039020355	-1.29067179408142	0.197408568897938	NA	-5.75657295248835	-0.264703311133153	-1.2913457156844	0.197196099987866	NA	-4.85196325856631	NA	NA	NA	NA	NA	NA	NA
274	ENSG00000279695.1	ENSG00000279695	TEC	RP11-165I9.10	NA	0.00417858606827185	-5.99176894570701	FALSE	-0.202454558845933	-2.07838382094893	0.0381788286714202	NA	-4.53753281162968	0.114959804638276	0.657176553429135	0.511377696718564	NA	-5.40206732065994	NA	NA	NA	NA	NA	NA	NA
10605	ENSG00000165566.12	ENSG00000165566	protein_coding	AMER2	219287	41.8561967846966	8.55764759373509	TRUE	0.251844741969371	5.81590181689694	1.07150200827289e-08	2.87989137149192e-08	8.02881396155749	-0.0840741349442096	-1.30345294804175	0.193035720463432	0.40300707257514	-7.08390118854308	0.125009162110034	8.23790960630425	3.80692368316879	0.000161990105306521	0.000257809028123185	3.77192938433616	PM DEG
1147	ENSG00000234056.1	ENSG00000234056	lincRNA	LINC00463	101928922	1.19501014228114	0.00536803513767522	TRUE	0.513103641495867	3.85386637255594	0.000131271818843385	0.000241252308889915	0.441976126695669	0.344962525209911	1.29777310638453	0.194979345230383	0.405808380458891	-5.03589555229881	0.172973389049672	-0.317325093589825	1.71241306250259	0.0874991208950807	0.10537984193749	1.70874000159429	Not DEG
771	ENSG00000238169.1	ENSG00000238169	antisense	LINC01053	102723318	0.0456281770006976	-4.73764616132783	FALSE	-0.706931507091644	-4.16433208544841	3.67264693223694e-05	NA	1.94492160958888	-0.108481762306304	-0.311360078348262	0.755660069892453	NA	-5.2513425928675	NA	NA	NA	NA	NA	NA	NA
255	ENSG00000279550.1	ENSG00000279550	TEC	RP11-165I9.9	NA	0.0168478138116732	-5.87093155933432	FALSE	-0.121916181785967	-1.06430785969853	0.28769829766548	NA	-6.06226241900404	-0.0787891334982697	-0.355280080594898	0.722533519543526	NA	-5.50900639568526	NA	NA	NA	NA	NA	NA	NA
302	ENSG00000225105.2	ENSG00000225105	lincRNA	LINC01076	106144602	0.120460547009736	-4.77182295994089	FALSE	0.00875557697059594	0.054119695344692	0.956861220768285	NA	-6.35415565611952	0.204846638805636	0.617421802170238	0.537244974742311	NA	-5.16776599074735	NA	NA	NA	NA	NA	NA	NA
458	ENSG00000235315.2	ENSG00000235315	processed_pseudogene	RPL23AP69	100271623	0.0287373536571747	-5.51782313863994	FALSE	-0.180540277347489	-1.36308920413001	0.173462325044303	NA	-5.62493161401353	0.377460682372105	1.43792442428576	0.151097429335238	NA	-4.61766475529555	NA	NA	NA	NA	NA	NA	NA
5779	ENSG00000139505.11	ENSG00000139505	protein_coding	MTMR6	9107	13.0713979738746	6.19410258498245	TRUE	-0.237681170292002	-6.1069147666823	2.02954042453052e-09	5.83434266625129e-09	10.1655947904628	-0.0463302311348264	-1.12022288811453	0.263170652607243	0.474384386154246	-6.52197028452555	-0.0841818011561802	5.88371269059657	-3.86663268909728	0.000128036682135164	0.000205449352369226	-3.83020474071733	LIV DEG
1315	ENSG00000260509.2	ENSG00000260509	lincRNA	RP11-271M24.2	NA	0.163725416100611	-2.38723612845024	FALSE	-0.0700634657901944	-0.544572628459102	0.586288060657889	NA	-6.27155893376191	-0.0934963640131695	-0.362074808153939	0.717453106475935	NA	-5.34190317520167	NA	NA	NA	NA	NA	NA	NA
10422	ENSG00000139496.15	ENSG00000139496	protein_coding	NUP58	9818	7.80239627846399	6.3211497443867	TRUE	0.0299399286615576	1.13530888464572	0.256784898068041	0.296878594306996	-7.22264839541929	0.00141320701949205	0.0456382096956202	0.963617312161128	0.982804176972745	-7.16662115783187	0.0999933771896868	6.01382854770081	6.0228529931329	3.70621097759867e-09	8.35771049617961e-09	5.896798897635	PM DEG
357	ENSG00000234152.1	ENSG00000234152	processed_pseudogene	TCEB2P1	NA	0.188170575043084	-4.16348944589739	FALSE	-0.230981799946838	-1.27562203674406	0.202676088264908	NA	-5.50014402306904	-0.584473771028285	-1.69540048952662	0.0906383298780725	NA	-4.2157525935781	NA	NA	NA	NA	NA	NA	NA
10415	ENSG00000132932.16	ENSG00000132932	protein_coding	ATP8A2	51761	14.2501379384957	6.95473738639155	TRUE	-0.0704392843705365	-1.54889230875319	0.122034547863833	0.15025263997552	-6.85401672643471	-0.0928431770112855	-1.48244855575664	0.138867444145899	0.328165860244246	-6.34599733363584	0.0437190468494886	6.63169872844829	1.3136294589306	0.189685803967646	0.218000125834795	1.31150915141153	Not DEG
107	ENSG00000199767.1	ENSG00000199767	snRNA	RNU6-78P	100873778	1.83732251264234	-2.64577045027297	FALSE	0.205045643699466	1.64841456752804	0.0998900795318617	NA	-5.11524241103165	-0.250678164282175	-1.04807921507481	0.295121712071532	NA	-4.95742817624149	NA	NA	NA	NA	NA	NA	NA
418	ENSG00000180803.3	ENSG00000180803	processed_pseudogene	RP11-467D10.2	NA	0.00137233760854712	-6.02485425080109	FALSE	-0.154830452198243	-1.68469885108871	0.0926650391591804	NA	-5.26498230308596	0.146204796548899	0.850553858762495	0.395435002363447	NA	-5.2818188777624	NA	NA	NA	NA	NA	NA	NA
289	ENSG00000242381.3	ENSG00000242381	misc_RNA	RN7SL741P	106481124	1.80785212124806	-1.26247034473394	FALSE	-0.100375139191949	-0.991402939787086	0.32196402967504	NA	-6.14840920856329	-0.383491078068857	-2.08002805632356	0.0380450640920567	NA	-3.73078049644226	NA	NA	NA	NA	NA	NA	NA
118	ENSG00000223158.1	ENSG00000223158	misc_RNA	RNY1P3	100873803	0.0233620254587417	-5.93241004942194	FALSE	-0.409661417424455	-3.86992319142701	0.000123153324052354	NA	0.62257921266851	0.00773489668294567	0.0384869857832737	0.969315171227744	NA	-5.5726264079465	NA	NA	NA	NA	NA	NA	NA
2860	ENSG00000180730.4	ENSG00000180730	protein_coding	SHISA2	387914	0.909650602849843	0.878473943643094	TRUE	-0.119528942816764	-1.23604547522438	0.217016741591469	0.254630569515669	-6.17030906736534	-0.180966532668717	-0.990337626985993	0.322500658034399	0.535478123500904	-5.52194957798912	-0.163232266171908	0.53475014044605	-2.30937389829871	0.0213933089440646	0.0278101447458293	-2.30097031684958	LIV DEG
435	ENSG00000231983.1	ENSG00000231983	lincRNA	LINC00415	107984009	0.0167910167343781	-5.78780964527597	FALSE	-0.200376509722888	-1.70045722384621	0.0896611307024161	NA	-5.17442603213897	-0.0166908822032135	-0.071852095875854	0.942749096603153	NA	-5.52325598953613	NA	NA	NA	NA	NA	NA	NA
1536	ENSG00000233963.2	ENSG00000233963	unprocessed_pseudogene	ATP8A2P3	100874518	0.194335908894619	-2.19973977060124	FALSE	0.907313716905691	5.56891460010324	4.17278930470347e-08	NA	8.24028646458564	-0.377867849661252	-1.34405205357329	0.179557030563333	NA	-4.70550411884044	NA	NA	NA	NA	NA	NA	NA
705	ENSG00000234706.1	ENSG00000234706	processed_pseudogene	PRUNEP1	100129595	0.0731957382980695	-4.45826465921189	FALSE	0.436981859427354	2.47296222417875	0.0137281903184256	NA	-3.343695413695	-0.114902512917181	-0.328988238689079	0.742305935492236	NA	-5.24301184302867	NA	NA	NA	NA	NA	NA	NA
4621	ENSG00000127870.16	ENSG00000127870	protein_coding	RNF6	6049	13.4415610502564	5.86080398312763	TRUE	0.180693260506329	4.57447811763485	6.01525625861562e-06	1.25756246813928e-05	2.45938395254203	-0.0597520288875539	-1.38222440154787	0.167536089909052	0.369512753466989	-6.13415057393418	0.182099454297449	5.55804661654694	7.79677281843225	5.56301407289581e-14	1.72108979646934e-13	7.51797734062418	PM DEG
464	ENSG00000277368.1	ENSG00000277368	antisense	RP11-380N8.7	NA	0.241264336666256	-3.40293234127	FALSE	-0.862446905214479	-5.0773999834638	5.39205353394561e-07	NA	5.87185041448962	-0.688469818649477	-2.04132367394956	0.041756861779939	NA	-3.73119158509509	NA	NA	NA	NA	NA	NA	NA
313	ENSG00000271559.1	ENSG00000271559	processed_pseudogene	RP11-380N8.6	NA	0	-6.05392717347678	FALSE	-0.152887514971211	-1.77178663803609	0.0770334299130336	NA	-5.12896206190441	0.195218323272989	1.21646857861348	0.224395419341199	NA	-4.96138680449924	NA	NA	NA	NA	NA	NA	NA
2310	ENSG00000227882.1	ENSG00000227882	processed_pseudogene	THAP12P6	100128764	0.00406861951135251	-5.65656576137131	FALSE	-0.27734612300977	-1.98775555131303	0.0473787480483906	NA	-4.61566032443188	0.218621531371103	0.81863383402217	0.413395546225049	NA	-5.21471651787821	NA	NA	NA	NA	NA	NA	NA
3538	ENSG00000132964.11	ENSG00000132964	protein_coding	CDK8	1024	5.57316127198941	4.28395789317594	TRUE	-0.0780402517393432	-2.8978759414105	0.00392037141162019	0.00609461031840279	-3.33158154156135	-0.0157599489211532	-0.355962143197747	0.722022982985763	0.847447636765635	-6.58940034611313	-0.00272816374449542	3.89789764054937	-0.158113386636559	0.874464493460451	0.889094380187831	-0.157990234944915	Not DEG
174	ENSG00000278413.1	ENSG00000278413	misc_RNA	uc_338	NA	0.0123240044594141	-5.96161076942876	FALSE	-0.230539572670823	-2.14659803864168	0.0323013503832245	NA	-4.38913459351913	0.0523121224609424	0.261706097944874	0.79365863150879	NA	-5.54468846767079	NA	NA	NA	NA	NA	NA	NA
5162	ENSG00000132970.12	ENSG00000132970	protein_coding	WASF3	10810	18.9211071849117	6.48391929151262	TRUE	0.70731659279341	14.2813374251966	4.1953930660254e-39	1.76448390281844e-37	77.7617418593417	-0.0527925333820257	-0.748149051513104	0.45473120835159	0.655213897098098	-6.97501872304011	0.701122278966097	6.16596903771885	18.6782124032751	2.61583084849618e-58	2.46058697422673e-56	16.0984482047417	PM DEG
790	ENSG00000234031.1	ENSG00000234031	processed_pseudogene	RPS3AP44	646527	0.953958002581603	-0.531068892160104	TRUE	0.190186778356996	2.29977662793348	0.021868219906363	0.0308083245089242	-4.12799810467148	0.130023680313944	0.832356740940346	0.405615381041893	0.613884069378557	-5.39224281759065	0.195956843310312	-0.563294580173605	4.30112605330246	2.0492887186475e-05	3.50595930950013e-05	4.2594518111181	PM DEG
3040	ENSG00000237001.6	ENSG00000237001	antisense	WASF3-AS1	100874061	0.00592611343550695	-5.31143640817423	FALSE	-0.190738558115478	-1.16923693121672	0.242860220168826	NA	-5.74724254631694	0.305502635721362	0.990960489252265	0.322196722495941	NA	-4.99999502983757	NA	NA	NA	NA	NA	NA	NA
5298	ENSG00000132975.7	ENSG00000132975	protein_coding	GPR12	2835	3.78418428968592	3.99182769849986	TRUE	0.4558911286304	6.87694268660669	1.81473848782559e-11	6.17612495333823e-11	15.0796346548135	0.0283804310388565	0.277425649499563	0.781570954261211	0.885102004616558	-6.6342775242484	0.568647803746148	3.66878600943184	13.4433774079184	1.75896193329911e-33	1.95792166469511e-32	12.0580510044621	PM DEG
500	ENSG00000230256.1	ENSG00000230256	processed_pseudogene	FGFR1OP2P1	100873883	0.0120666816819569	-5.75806181349179	FALSE	-0.323045826137393	-2.43795332597585	0.0151147990195448	NA	-3.67809263636038	0.0560826457019391	0.212750789417915	0.831610327650825	NA	-5.49385892956968	NA	NA	NA	NA	NA	NA	NA
576	ENSG00000283579.1	ENSG00000283579	lincRNA	RP11-545M8.4	NA	0.109758933014477	-4.39614324947429	FALSE	-0.506175271816009	-2.87820737942944	0.00416903683087486	NA	-2.34194567742895	-0.0890779004311725	-0.25614216485351	0.797949170072627	NA	-5.29258398690446	NA	NA	NA	NA	NA	NA	NA
247	ENSG00000223782.1	ENSG00000223782	processed_pseudogene	RPS21P8	100873798	0.000318230695084071	-6.05085554072345	FALSE	-0.1565105323545	-1.7995254493321	0.0725328857171168	NA	-5.07976259255739	0.19996898886336	1.2434403513178	0.214303551803157	NA	-4.9322174207148	NA	NA	NA	NA	NA	NA	NA
356	ENSG00000218198.3	ENSG00000218198	processed_pseudogene	RPS20P32	100129306	0.0155555846267175	-5.79233242343543	FALSE	0.0641975454827793	0.489722112977961	0.624543386397886	NA	-6.45343056442456	0.173069955043442	0.683694245701134	0.494493258657699	NA	-5.33747389947718	NA	NA	NA	NA	NA	NA	NA
5195	ENSG00000152484.13	ENSG00000152484	protein_coding	USP12	219333	12.8996092422027	6.04514115862948	TRUE	-0.108728024771288	-3.4385786248611	0.000633160690607383	0.00107837649221473	-1.95670617075634	-0.0683197594467122	-1.4734118545668	0.141285730530914	0.331841859596036	-6.0145774955143	-0.0840542130238538	5.73592052050031	-3.9889898084402	7.80898334353754e-05	0.000127565202837084	-3.9501879942908	LIV DEG
745	ENSG00000278496.1	ENSG00000278496	unprocessed_pseudogene	RP11-144H23.2	NA	0.00098718492268665	-6.02056956711408	FALSE	-0.18739786908447	-1.98154381703287	0.04807259758274	NA	-4.73523120737864	0.0480443682383233	0.270084916630367	0.787209280016514	NA	-5.56330035368478	NA	NA	NA	NA	NA	NA	NA
268	ENSG00000232162.1	ENSG00000232162	antisense	USP12-AS1	100874070	0.0195724759827634	-5.80302621318569	FALSE	-0.339056671214717	-2.74962952536221	0.00618032905354747	NA	-2.91027276980162	0.143323806406635	0.599942950807071	0.548823156527342	NA	-5.39273787194998	NA	NA	NA	NA	NA	NA	NA
279	ENSG00000230641.1	ENSG00000230641	antisense	USP12-AS2	NA	0.457631890257696	-3.14562937224109	FALSE	0.0212317958398795	0.134053923480983	0.893413383990203	NA	-6.30921288918563	-0.387356968277617	-1.21484949384072	0.225011884972978	NA	-4.74405695505184	NA	NA	NA	NA	NA	NA	NA
1098	ENSG00000275294.4	ENSG00000275294	lincRNA	RP11-428O18.6	NA	1.31640542224027	0.349823871001056	TRUE	-0.616607004885254	-6.57390598876621	1.22536355736126e-10	3.88469444867038e-10	13.7047590936764	0.339728373176413	2.68247322121925	0.00755628841310071	0.0450671782856345	-2.57014092946687	-0.31902438813798	0.0697535480727088	-5.35954033561425	1.55845392807976e-07	3.12282585292262e-07	-5.24551616669293	LIV DEG
420	ENSG00000234772.1	ENSG00000234772	antisense	LINC00412	102723332	2.1835970559771	-0.399075622335169	TRUE	-1.1292477129506	-10.4544805428423	2.7441260276151e-23	2.55961138069653e-22	42.0387474338231	0.0456363525186054	0.306700629236386	0.75920227262502	0.872197670536741	-5.68155727629487	-0.788695614356198	-0.736597170201111	-11.5673291721179	1.22901943312739e-27	9.15627942001069e-27	-10.8941551105936	LIV DEG
2249	ENSG00000122026.10	ENSG00000122026	protein_coding	RPL21	6144	53.2771235515632	6.8373375362083	TRUE	-0.307516789529993	-6.8321810457781	2.41656959149349e-11	8.13146647177426e-11	14.3934192638289	0.0822446774785516	1.56022627741755	0.119355665759611	0.297479416820628	-6.08503800473341	-0.349916788023047	6.2232857885535	-11.6678742832061	1.44094715737403e-27	1.06580826494999e-26	-10.8796629879871	LIV DEG
72	ENSG00000207500.1	ENSG00000207500	snoRNA	SNORD102	26771	0	-6.05392717347678	TRUE	-0.152887514971211	-1.77178663803609	0.0770334299130336	0.0977883114197555	-5.12896206190441	0.195218323272989	1.21646857861348	0.224395419341199	0.428785574578905	-4.96138680449924	-0.169854846817589	0.0295645321214575	-4.46630978005698	9.80967721091831e-06	1.72546639396925e-05	-4.42132659342121	LIV DEG
126	ENSG00000207051.1	ENSG00000207051	snoRNA	SNORA27	619499	0	-6.05392717347678	TRUE	-0.152887514971211	-1.77178663803609	0.0770334299130336	0.0977883114197555	-5.12896206190441	0.195218323272989	1.21646857861348	0.224395419341199	0.428785574578905	-4.96138680449924	-0.0290571051327888	0.140067464814863	-0.629620339196016	0.529296272032294	0.564855958438252	-0.629080628223515	Not DEG
1624	ENSG00000122035.6	ENSG00000122035	protein_coding	RASL11A	387496	1.29631797477883	0.837823904378479	TRUE	-1.07943918739866	-13.7181008970859	1.26319938667189e-36	4.10491290707277e-35	72.2869373479276	-0.589286279673604	-4.3316160396589	1.79827646751621e-05	0.000465636948228952	2.64720532849424	-0.8797805560807	0.518081430950361	-17.4961651072311	1.26674294449722e-51	6.32932646748205e-50	-15.11618364223	LIV DEG
60	ENSG00000252247.2	ENSG00000252247	snRNA	RNU6-70P	106478988	0.00354401465145655	-6.0432840473211	FALSE	-0.123464749639241	-1.41144317197653	0.158730280587667	NA	-5.68727895470367	0.227657366085469	1.39666957699912	0.163148795274715	NA	-4.75596439549743	NA	NA	NA	NA	NA	NA	NA
580	ENSG00000229609.1	ENSG00000229609	lincRNA	LINC01079	106146146	0.00466091715829108	-5.91683670869328	FALSE	-0.203958812812898	-1.83213802803557	0.0675200761641695	NA	-4.98666613174958	0.0212053308807548	0.095790895404607	0.923726032361373	NA	-5.56344859541302	NA	NA	NA	NA	NA	NA	NA
112	ENSG00000201242.1	ENSG00000201242	misc_RNA	RNY1P1	100873802	0.0423860200487923	-5.80003462224944	FALSE	-0.242594754222264	-2.05844256699757	0.0400605508175359	NA	-4.52213088748658	0.0775475040464511	0.332405049528694	0.739726381458204	NA	-5.48754525967486	NA	NA	NA	NA	NA	NA	NA
3001	ENSG00000122034.13	ENSG00000122034	protein_coding	GTF3A	2971	10.5884292575932	4.95295133917764	TRUE	-0.00712726555469284	-0.216035639203888	0.829047270657204	0.85063997530086	-7.59222623319043	-0.201619517464863	-4.23332398119321	2.75277719214789e-05	0.000652540525615215	1.89305936778751	0.0278685163328655	4.6485262943861	1.31259410670579	0.190043716426834	0.218388261799254	1.31044979871158	Not DEG
1603	ENSG00000122033.14	ENSG00000122033	protein_coding	MTIF3	219402	14.1545559390649	4.48468644829962	TRUE	-0.0417973880918999	-1.36813156996077	0.171879805901614	0.205627851261021	-6.58668672867056	0.0583520909889059	1.41450672419524	0.157851868763461	0.355137326777733	-5.71643331604868	-0.0947047227672961	4.18347032391949	-5.57161295837694	4.40751564908914e-08	9.18391611943018e-08	-5.47369332152229	LIV DEG
95	ENSG00000252499.1	ENSG00000252499	snRNA	RNU6-63P	100873768	0.00196378911082495	-6.04471227521678	FALSE	-0.165239269430211	-1.8828383997445	0.060297295476143	NA	-4.9281599216954	0.216078666759156	1.33505899527455	0.182480458203454	NA	-4.82932729963826	NA	NA	NA	NA	NA	NA	NA
4627	ENSG00000139517.7	ENSG00000139517	protein_coding	LNX2	222484	2.31206604406145	3.32032330935536	TRUE	0.115600105436834	3.13113620234246	0.00184229485920479	0.00297486815865028	-2.50399658090931	0.0621999568208344	0.932106589082382	0.351743070053133	0.564277291800563	-6.04595700850162	0.207856316638132	3.02966299276929	8.19270482531726	3.28646859204864e-15	1.09862095162195e-14	7.87951780743681	PM DEG
11210	ENSG00000186184.16	ENSG00000186184	protein_coding	POLR1D	51082	1.86020113195422	4.36056692385738	TRUE	0.230573599762313	9.24348955793806	6.67985265564e-19	4.23852078374518e-18	31.9085878436971	-0.0151718516368861	-0.371496555698663	0.7104292085523	0.840289044064629	-6.60287369665372	0.187680540104934	4.04668266786243	10.9837775125746	7.79569673785416e-25	4.80238892151124e-24	10.2902706157308	PM DEG
862	ENSG00000273552.1	ENSG00000273552	lincRNA	RP11-87C7.3	NA	0.00658280796346448	-5.7848687179343	FALSE	-0.170370527747526	-1.36629038831928	0.172456390060694	NA	-5.67559447911985	0.507126919849121	2.07587647584983	0.0384292390363389	NA	-3.71432776814773	NA	NA	NA	NA	NA	NA	NA
812	ENSG00000226703.1	ENSG00000226703	processed_pseudogene	NPM1P4	100128903	0.00547300683898119	-5.82767931702946	FALSE	-0.241894089072337	-2.06402146401633	0.0395263209243713	NA	-4.52005530182005	0.100860623375787	0.433215314232786	0.665050066514433	NA	-5.46391636878145	NA	NA	NA	NA	NA	NA	NA
1663	ENSG00000169840.4	ENSG00000169840	protein_coding	GSX1	219409	0.00653316319474373	-5.55261955773169	FALSE	-0.282602700292881	-1.90813185082804	0.0569414179849832	NA	-4.72408260661323	0.547159516762445	1.91283967360025	0.0563544745907392	NA	-3.96111328014109	NA	NA	NA	NA	NA	NA	NA
107	ENSG00000207330.1	ENSG00000207330	snRNA	RNU6-73P	106478989	0.000734607305474445	-6.05085554072345	FALSE	-0.1565105323545	-1.7995254493321	0.0725328857171168	NA	-5.07976259255739	0.19996898886336	1.2434403513178	0.214303551803157	NA	-4.9322174207148	NA	NA	NA	NA	NA	NA	NA
1477	ENSG00000247381.2	ENSG00000247381	antisense	PDX1-AS1	NA	0.000164971806750992	-6.0432840473211	FALSE	-0.134913224315313	-1.51946214712544	0.129272523628201	NA	-5.53368217286876	0.268277827327586	1.63722675501271	0.102228741715776	NA	-4.44117674060229	NA	NA	NA	NA	NA	NA	NA
2501	ENSG00000139515.5	ENSG00000139515	protein_coding	PDX1	3651	0.000689132316256515	-6.0261041922935	FALSE	-0.137844541434805	-1.43441930686557	0.152072084488214	NA	-5.65067823758884	0.340345754419388	1.95250352674549	0.0514506875680589	NA	-3.95158279202592	NA	NA	NA	NA	NA	NA	NA
385	ENSG00000180389.6	ENSG00000180389	protein_coding	ATP5EP2	NA	0.231080336101741	-3.54042196758927	FALSE	-0.300830918011433	-1.87585063490528	0.0612528871137345	NA	-4.58114924782024	0.197217161424543	0.638354934892355	0.523542572964532	NA	-5.12001658159561	NA	NA	NA	NA	NA	NA	NA
1845	ENSG00000260704.1	ENSG00000260704	lincRNA	LINC00543	100132234	0.000837567675175671	-5.9716386200227	FALSE	-0.194597593095102	-1.95455488191386	0.0511874727495741	NA	-4.7760008497144	0.0301537979531086	0.161674410999886	0.871629274164266	NA	-5.57328326663652	NA	NA	NA	NA	NA	NA	NA
4122	ENSG00000165556.9	ENSG00000165556	protein_coding	CDX2	1045	0.00109628576761085	-5.84846664920873	FALSE	0.301235947321084	2.43183593404817	0.0153693993863709	NA	-3.6786076317252	0.430831791197537	1.93427077046561	0.0536584886535299	NA	-3.96394688117561	NA	NA	NA	NA	NA	NA	NA
931	ENSG00000183463.5	ENSG00000183463	protein_coding	URAD	646625	0.0416992543170075	-4.65939167812636	FALSE	-0.0845269872064399	-0.447947779590612	0.654383144050616	NA	-6.18175238797528	0.533571052770359	1.48140311379315	0.139145565391272	NA	-4.47121903136745	NA	NA	NA	NA	NA	NA	NA
289	ENSG00000242360.3	ENSG00000242360	misc_RNA	RN7SL272P	106480996	0.0435429084378086	-5.50226839805538	FALSE	-0.0574129418177147	-0.364535586514507	0.715610823352011	NA	-6.39354681942042	0.27930750782706	0.915318444449267	0.360477238370819	NA	-5.10047224915578	NA	NA	NA	NA	NA	NA	NA
4159	ENSG00000122025.14	ENSG00000122025	protein_coding	FLT3	2322	1.25730411085627	2.02559381000824	TRUE	-1.28842544087195	-12.858379043231	6.26111889708608e-33	1.43659403761232e-31	63.9982821393274	-0.0583851401986601	-0.367294101425188	0.713559126286975	0.842161442093704	-6.15768650224757	-0.797302004644864	1.67309376213255	-11.0856097410234	2.09956275145108e-25	1.34231797067506e-24	-10.4158308237135	LIV DEG
748	ENSG00000271026.1	ENSG00000271026	processed_pseudogene	KATNBL1P1	100420919	0.000864964623529696	-6.02248527324036	FALSE	-0.183900726142201	-1.96430504700383	0.0500431624244039	NA	-4.77193865819509	0.311872918055219	1.79855962501422	0.0727071518320088	NA	-4.19974220769268	NA	NA	NA	NA	NA	NA	NA
447	ENSG00000235115.3	ENSG00000235115	processed_pseudogene	CHCHD2P8	646630	0.0862790487767277	-4.63589360449737	FALSE	-0.49269923295636	-2.78611812763807	0.00553515472587072	NA	-2.56188747470903	0.394308326699767	1.1115378905752	0.266885051923252	NA	-4.82545169843244	NA	NA	NA	NA	NA	NA	NA
1351	ENSG00000261485.1	ENSG00000261485	antisense	PAN3-AS1	100288730	1.3511697062959	0.803202448708801	TRUE	-0.331064044940711	-6.55999750874534	1.33541949881787e-10	4.22283998467744e-10	13.567984077029	-0.282541063695923	-3.08979055232386	0.00211748455249592	0.0182763711579156	-1.52700335284956	-0.314351417628585	0.468368980490442	-9.80922139290869	6.44983737853325e-21	3.09132103864792e-20	-9.38238273774306	LIV DEG
6352	ENSG00000152520.13	ENSG00000152520	protein_coding	PAN3	255967	8.33031949256569	5.70219620163997	TRUE	-0.076194815631487	-3.35728427937208	0.000846548647990147	0.00142155394889916	-2.16162896219469	0.117882349215957	3.48663268240019	0.000533394105784553	0.00637839011506999	-1.01049950528258	-0.0715716225617575	5.35728854924195	-4.90364872873144	1.37537050030763e-06	2.57228049569119e-06	-4.82854095498597	LIV DEG
1385	ENSG00000232587.1	ENSG00000232587	processed_pseudogene	EEF1A1P3	100421865	2.82865032745372	1.9254244222102	TRUE	0.0192415327933132	0.436183659002708	0.662890039691975	0.698169809304178	-7.0174789706327	0.0889965197730207	1.1448882323977	0.252817519984834	0.4621407271476	-5.53077882468517	-0.0334102469264006	1.63151551965215	-1.24059125746797	0.215327238102574	0.245512769241064	-1.23904930834299	Not DEG
107	ENSG00000200840.1	ENSG00000200840	snRNA	RNU6-82P	100873781	5.2149571412058	-0.959599949640745	FALSE	-0.251785871246313	-2.57123528932989	0.0104189969461389	NA	-3.39574718778764	0.152142661828458	0.910587784744902	0.362962852694846	NA	-5.25955507881791	NA	NA	NA	NA	NA	NA	NA
12550	ENSG00000102755.10	ENSG00000102755	protein_coding	FLT1	2321	6.57726904630121	6.21893027065518	TRUE	0.45642712048328	5.40386579799154	1.00722819797483e-07	2.48662767279233e-07	6.34461089452014	0.141590777405254	1.01235021406214	0.311873077395281	0.524540861209824	-6.62731705710622	0.379187780665484	5.90738139395981	6.59540579006609	1.36687458705592e-10	3.39911858516722e-10	6.41953919798476	PM DEG
1635	ENSG00000279393.1	ENSG00000279393	TEC	RP11-95G6.1	NA	0.0301393882118209	-4.38625048773775	FALSE	0.150933241627	0.80612448321758	0.420550820290547	NA	-5.93504406375054	0.651906670879634	1.78688333308491	0.07457788914799	NA	-4.0875851547865	NA	NA	NA	NA	NA	NA	NA
1220	ENSG00000235472.1	ENSG00000235472	processed_pseudogene	EIF4A1P7	341784	0.0883146735334731	-3.43997982304003	FALSE	0.0539956053968297	0.305592682858964	0.760040819228991	NA	-6.2521619553544	0.350707478578457	1.0753513367539	0.282749654364804	NA	-4.86139618898358	NA	NA	NA	NA	NA	NA	NA
90	ENSG00000273964.1	ENSG00000273964	misc_RNA	Y_RNA	NA	0.00528139394888278	-6.0385690097101	FALSE	-0.171469345829442	-1.8802676275663	0.0606474027405907	NA	-4.93316814006785	0.297353046756042	1.72347538414006	0.0854369739951444	NA	-4.31505612195378	NA	NA	NA	NA	NA	NA	NA
1428	ENSG00000132963.7	ENSG00000132963	protein_coding	POMP	51371	34.8351042166047	5.58256349389166	TRUE	-0.502707827313378	-10.7345533730918	2.37176238361936e-24	2.45713189155081e-23	44.181206088744	0.00756765116842384	0.173005679300412	0.862718806899067	0.931496777417943	-6.94955560678253	-0.361489859087553	5.29286122985498	-15.9032640089129	3.06117719530538e-45	8.51266948848738e-44	-14.115206549465	LIV DEG
3776	ENSG00000139508.14	ENSG00000139508	protein_coding	SLC46A3	283537	3.82546568766247	3.82284668444881	TRUE	0.102499511442516	2.71085263901864	0.00693971430606483	0.0104654730642145	-3.77573080046832	-0.048560730247632	-0.736835330677025	0.461577125873205	0.660603533606508	-6.28608474332015	0.0440469452473162	3.49971048938464	1.66433976465369	0.0970180522207115	0.116075073814914	1.65948524120705	Not DEG
106	ENSG00000202237.1	ENSG00000202237	snRNA	RNU6-53P	100873762	0.413841953011969	-4.41913467520718	FALSE	-0.322941769195411	-1.86271906438513	0.0630826901971892	NA	-4.57394378616953	-0.198473924828475	-0.561842951654646	0.574481370109542	NA	-5.121367760055	NA	NA	NA	NA	NA	NA	NA
1499	ENSG00000233588.1	ENSG00000233588	processed_pseudogene	CYP51A1P2	83530	0.362099994002215	-1.00160814461698	FALSE	-0.188417239651013	-2.02672215708201	0.0432161982570757	NA	-4.60637410850818	0.324871742754466	1.98370953249899	0.0478490141806323	NA	-3.91287348542882	NA	NA	NA	NA	NA	NA	NA
225	ENSG00000277227.1	ENSG00000277227	unprocessed_pseudogene	RP11-161P17.2	NA	0.00403692883388368	-6.02342602290542	FALSE	-0.225354387082851	-2.41889248303367	0.0159206076953125	NA	-3.79655298395686	0.216041863983639	1.22342844899399	0.22175924310158	NA	-4.94916261692335	NA	NA	NA	NA	NA	NA	NA
380	ENSG00000236339.1	ENSG00000236339	processed_pseudogene	POM121L13P	100874379	0.0242632839744174	-5.64324439898428	FALSE	0.56792155942384	3.97639985294848	8.01947472112624e-05	NA	1.13994840911691	0.216648590351816	0.846407307032442	0.397741061893849	NA	-5.20493886065948	NA	NA	NA	NA	NA	NA	NA
8445	ENSG00000132938.19	ENSG00000132938	protein_coding	MTUS2	23281	5.82708469345264	5.21742338964519	TRUE	0.0392332516456354	0.634316229240287	0.526161930368598	0.568573102975312	-7.53486784549641	0.107348558781244	1.09519920718052	0.273970434857971	0.485821001627861	-6.34516084302944	0.036994275160439	4.8988358463216	0.756869657970658	0.449477460582555	0.48614932058709	0.756286466314183	Not DEG
1059	ENSG00000236758.5	ENSG00000236758	antisense	MTUS2-AS2	100874106	0.00709673737334678	-5.69926150459309	FALSE	-0.230474847148869	-1.72954900066969	0.0843224284794337	NA	-5.08521202774728	-0.0356606479820032	-0.143583689790923	0.885888582968199	NA	-5.48972250016714	NA	NA	NA	NA	NA	NA	NA
1008	ENSG00000223460.1	ENSG00000223460	processed_pseudogene	GAPDHP69	2611	0.985793302736135	-0.474590737350108	TRUE	-0.30386390549798	-3.1573913451922	0.00168713114335117	0.00273622043373153	-1.89898018076828	-0.324767049205542	-1.85436359948885	0.0642911627861104	0.197558733376622	-4.21213053986963	-0.178791777192917	-0.780400397882794	-2.77254808810932	0.00577081852179216	0.00795943253340388	-2.76052701392184	LIV DEG
304	ENSG00000270680.1	ENSG00000270680	processed_pseudogene	RP11-351N4.4	NA	0.00101869190830565	-6.04021241456777	FALSE	-0.153151403048095	-1.72330390209381	0.0854461866852121	NA	-5.20830281322425	0.107397028757654	0.647992923359431	0.517294751746063	NA	-5.41750761049291	NA	NA	NA	NA	NA	NA	NA
2567	ENSG00000179141.9	ENSG00000179141	antisense	MTUS2-AS1	100874107	0.0234585060071029	-4.16131186485346	FALSE	-0.232970468242379	-1.19664892247998	0.232005358142258	NA	-5.55211786729098	-0.320321728496493	-0.821928930636682	0.411519357933358	NA	-4.99849572390812	NA	NA	NA	NA	NA	NA	NA
7692	ENSG00000139514.12	ENSG00000139514	protein_coding	SLC7A1	6541	7.4328659396394	5.73244112913418	TRUE	0.416126960432599	8.63969369637972	7.46712125832796e-17	3.97401132628749e-16	27.0341268361807	-0.433674124438579	-5.95353464442904	5.02482858580298e-09	5.08613630299819e-07	9.97740293957551	0.334961788535843	5.41128724357712	9.83492171233239	9.96209647071801e-21	4.71412854645634e-20	9.33644708875052	PM DEG
4384	ENSG00000122042.9	ENSG00000122042	protein_coding	UBL3	5412	33.7860658329847	7.17498235479985	TRUE	-0.00994752556253355	-0.310772813833131	0.756101670718909	0.784200168851229	-7.98347032830276	-0.211082136339254	-5.11494557562202	4.52021800180185e-07	2.34951380413067e-05	5.30867674109422	-0.0091843059917851	6.85815531318888	-0.451190253776587	0.652071502700145	0.682745340024083	-0.450886293465977	Not DEG
258	ENSG00000278172.1	ENSG00000278172	misc_RNA	Metazoa_SRP	NA	0.00714497849195672	-5.96954194373059	FALSE	-0.190990855030207	-1.8449702338361	0.0656276786799799	NA	-4.97900903962428	0.274365917788263	1.40505723963309	0.160641481302602	NA	-4.73178555838538	NA	NA	NA	NA	NA	NA	NA
211	ENSG00000236258.1	ENSG00000236258	processed_pseudogene	TIMM8BP1	100874425	0.019204774064505	-5.90169372188859	FALSE	-0.270568128766483	-2.44153120174603	0.0149676239700288	NA	-3.71859251789204	0.00419257585675615	0.0192756123191159	0.984629129445189	NA	-5.55899113807895	NA	NA	NA	NA	NA	NA	NA
913	ENSG00000224329.2	ENSG00000224329	lincRNA	LINC00297	100874059	0.0223119509292659	-5.30009677997918	FALSE	-0.114281927546643	-0.783255788295929	0.433844384223774	NA	-6.17687152257214	0.0726488389057108	0.248873844686911	0.803563235944594	NA	-5.39227632562262	NA	NA	NA	NA	NA	NA	NA
575	ENSG00000224405.1	ENSG00000224405	antisense	LINC00572	100861573	0.013525868216435	-5.68627583372782	FALSE	-0.0535926477771751	-0.378802102419909	0.704994159233369	NA	-6.46532425373762	0.1567625020525	0.589096741926034	0.556069395512196	NA	-5.35223534582554	NA	NA	NA	NA	NA	NA	NA
1502	ENSG00000122043.10	ENSG00000122043	lincRNA	LINC00544	440131	0.0200924451953731	-4.87835707812643	FALSE	-0.108346283874592	-0.635380414851042	0.525468366519954	NA	-6.11945748576391	-0.213087531297215	-0.639866666135292	0.52256003246361	NA	-5.15998853258254	NA	NA	NA	NA	NA	NA	NA
1780	ENSG00000266505.1	ENSG00000266505	lincRNA	RP11-629E24.2	NA	0.0575147288755282	-3.54613344286269	FALSE	-0.657265776451131	-3.49863403014951	0.000509006199910373	NA	-0.426607174106188	0.0650796409175077	0.187306642646771	0.851498185108895	NA	-5.26366902003827	NA	NA	NA	NA	NA	NA	NA
2998	ENSG00000224511.1	ENSG00000224511	lincRNA	LINC00365	100874146	0.114676443062064	-1.716795432337	FALSE	-0.713110195319609	-5.73981886437813	1.63728593913296e-08	NA	9.12226848465435	-0.0217151340223624	-0.105914380966698	0.915693873504618	NA	-5.50031896243232	NA	NA	NA	NA	NA	NA	NA
6852	ENSG00000232117.1	ENSG00000232117	lincRNA	LINC00384	102157400	0.141682272234406	-0.161021015591255	TRUE	-0.231819890408759	-2.68619016573007	0.00746542787442381	0.0112095341531291	-3.22492719301316	-0.141903879381297	-0.981462936067876	0.326851576530467	0.540114915443098	-5.32708176532152	-0.170300675486689	-0.471337373379622	-3.11891529929617	0.00194748808597345	0.00281624923066878	-3.09812569647348	LIV DEG
374	ENSG00000232643.1	ENSG00000232643	lincRNA	LINC00385	105370141	0.0236780725253774	-5.61855653612664	FALSE	-0.19593844427879	-1.42786530578297	0.153949233271067	NA	-5.51630736200152	0.201029019662017	0.79446650202567	0.427310682268247	NA	-5.22977100675329	NA	NA	NA	NA	NA	NA	NA
439	ENSG00000279499.1	ENSG00000279499	TEC	RP11-490N5.3	NA	1.69708138791635	-0.555729119567067	FALSE	-0.319138366032193	-3.63876878464247	0.000302155839000772	NA	-0.256632008270324	-0.0666426943040151	-0.441358510813565	0.65914926155594	NA	-5.63088096439304	NA	NA	NA	NA	NA	NA	NA
8105	ENSG00000102781.13	ENSG00000102781	protein_coding	KATNAL1	84056	11.5618198448714	6.52547691968834	TRUE	-0.0609968235341663	-2.00329355331838	0.045680057657481	0.0611582570561363	-5.90239521257598	-0.0985802510997373	-2.3245063520252	0.0205085061585939	0.0914861624153514	-4.55297125103244	0.00741605518709207	6.17603148875644	0.368489954270517	0.712688240445433	0.739804725172102	0.368248109709452	Not DEG
105	ENSG00000252928.1	ENSG00000252928	snRNA	RNU6-64P	100873769	0.00169277164307287	-6.04164064246344	FALSE	-0.183805936998071	-2.08404796973028	0.0376582877295658	NA	-4.53889265207151	0.11565194524107	0.699683050106829	0.484459163225997	NA	-5.38717738005618	NA	NA	NA	NA	NA	NA	NA
589	ENSG00000215049.3	ENSG00000215049	processed_pseudogene	PRDX2P1	359844	0.00349640098275878	-5.92982589489922	FALSE	-0.150838133491881	-1.45548611508699	0.146156577846269	NA	-5.58880239919759	0.371760315274874	1.90913413174081	0.0568319064799801	NA	-4.01018918805781	NA	NA	NA	NA	NA	NA	NA
430	ENSG00000236463.1	ENSG00000236463	lincRNA	LINC00427	100507040	0.222843054979293	-3.76296071535826	FALSE	0.0189521888406028	0.102947188233747	0.918045785890403	NA	-6.26610490677106	-0.490406947430483	-1.34206695801532	0.18019931505425	NA	-4.60623798172146	NA	NA	NA	NA	NA	NA	NA
3972	ENSG00000238121.5	ENSG00000238121	lincRNA	LINC00426	100188949	0.213699652391971	-0.621055498372651	TRUE	0.407433979877544	4.01814248921744	6.76006914506348e-05	0.000127961043990532	1.10787766251684	0.266610925751409	1.3414384970626	0.180403012164135	0.387048006765889	-4.92074185536941	0.286812467333138	-0.88323108868107	3.8312314934338	0.000145782251600801	0.000232904963327672	3.79814633527816	PM DEG
2496	ENSG00000279149.1	ENSG00000279149	TEC	RP11-374F3.5	NA	0.135791545821729	-1.7624379235367	FALSE	-0.894584355252121	-6.63090094948879	8.60078165065211e-11	NA	14.1331739662362	-0.0636988467199316	-0.288306666798531	0.77323460563641	NA	-5.45832259656945	NA	NA	NA	NA	NA	NA	NA
448	ENSG00000225039.1	ENSG00000225039	lincRNA	LINC01058	103724387	0.157214542773224	-3.93605738796864	FALSE	0.333370372968231	1.82064031625818	0.069253709675938	NA	-4.65884271893449	0.488359070409469	1.33474242127286	0.182584010074744	NA	-4.59814846831084	NA	NA	NA	NA	NA	NA	NA
2176	ENSG00000236444.4	ENSG00000236444	protein_coding	UBE2L5P	NA	0.251929759993838	-1.15074557423513	FALSE	-0.553889816009806	-5.77851921962682	1.32042489681843e-08	NA	9.2817294237831	-0.0447008520136964	-0.254596059361581	0.799142518575976	NA	-5.59229957940447	NA	NA	NA	NA	NA	NA	NA
7723	ENSG00000189403.14	ENSG00000189403	protein_coding	HMGB1	3146	29.7805359644242	7.78681433409282	TRUE	-0.320849496780719	-8.81588518413144	1.92979623697354e-17	1.08663400035069e-16	28.0367079101897	-0.00139021461051074	-0.0308432559081276	0.975407173105016	0.988916838255373	-7.60293447112623	-0.253541160851702	7.4158398562126	-11.9417336794137	3.79536541516697e-29	3.1460816382045e-28	-11.2063468676579	LIV DEG
1814	ENSG00000213411.2	ENSG00000213411	processed_pseudogene	RBM22P2	100271871	1.79254381339618	1.48553264795532	TRUE	0.483384695797033	5.84866994388926	8.91405158642276e-09	2.41023467932993e-08	9.39381537468379	-0.183552638268554	-1.68399636909008	0.092822825177167	0.252431786427943	-4.72751669244168	0.322352207250767	1.22653404194914	5.40253682809591	1.06056115789422e-07	2.15044429719226e-07	5.31602923754113	PM DEG
1255	ENSG00000232489.1	ENSG00000232489	processed_pseudogene	MFAP1P1	646755	2.02835982256835	1.14270227078869	TRUE	0.281125864871534	3.26354780579863	0.00117485618510754	0.00193975513899556	-1.763569911057	-0.199266084428822	-1.64561617801799	0.100487682387856	0.26552547472771	-4.72490003658912	0.0965380274556245	0.915576112253096	1.53457998516683	0.125657189043157	0.148241086479563	1.53145415323636	Not DEG
1024	ENSG00000224117.1	ENSG00000224117	processed_pseudogene	PTPN2P2	646758	0.0180240951270953	-5.23344829051286	FALSE	-0.217973029105618	-1.29280946396613	0.196668595828753	NA	-5.57268905828268	-0.185046160103195	-0.560979923487772	0.575069106825785	NA	-5.24112391868962	NA	NA	NA	NA	NA	NA	NA
5125	ENSG00000132952.11	ENSG00000132952	protein_coding	USPL1	10208	6.0882025969421	4.93775479636298	TRUE	0.191503229918424	5.25356495856761	2.20436505585299e-07	5.2884262595339e-07	5.82071497438614	-0.0700897912978454	-1.5683019401504	0.117459847648359	0.294275589412723	-5.58919124023935	0.1533705275656	4.6188074720729	5.68979496552376	2.26726915155029e-08	4.8322695393351e-08	5.5902622572693	PM DEG
250	ENSG00000275788.1	ENSG00000275788	misc_RNA	Metazoa_SRP	NA	0.0019944805749915	-6.02178261804776	FALSE	-0.148708915425432	-1.63127959072519	0.103455275012732	NA	-5.35127905055893	0.285394092616939	1.67649802628076	0.0942821175873601	NA	-4.38237716260414	NA	NA	NA	NA	NA	NA	NA
1715	ENSG00000132965.9	ENSG00000132965	protein_coding	ALOX5AP	241	4.10537106821211	2.47257654878647	TRUE	-0.281943139605677	-2.56712651985991	0.0105416245780286	0.01550928909856	-3.92479054732166	-0.43366246961609	-3.94974799039478	8.97825824442467e-05	0.00162522226063448	1.14844997390473	-0.354425878775591	2.14135671812262	-4.55758556947945	6.73577165943594e-06	1.19881885366812e-05	-4.50187145901041	LIV DEG
906	ENSG00000237879.1	ENSG00000237879	lincRNA	LINC00398	100874158	0.592288678680376	-1.33159929677821	FALSE	-0.267074343384687	-2.16761212801997	0.0306551107544616	NA	-4.3235801976752	0.0186357759531676	0.088391334802572	0.929601965391381	NA	-5.63148829168505	NA	NA	NA	NA	NA	NA	NA
6510	ENSG00000224743.6	ENSG00000224743	antisense	TEX26-AS1	100507064	0.0261316658448811	-2.86475434828629	FALSE	-0.819975165010631	-4.47867179474252	9.29711858796608e-06	NA	3.20507706028629	0.134130560404732	0.427287108591627	0.669358978976252	NA	-5.30107184952927	NA	NA	NA	NA	NA	NA	NA
411	ENSG00000236094.1	ENSG00000236094	lincRNA	LINC00545	440132	0.121942002202106	-4.4294222030816	FALSE	-0.747610052138252	-3.97709082359312	7.99692593728107e-05	NA	1.2367608928885	-0.074478824819284	-0.203108181340357	0.839135266810439	NA	-5.27618933679733	NA	NA	NA	NA	NA	NA	NA
2374	ENSG00000102802.9	ENSG00000102802	protein_coding	MEDAG	84935	0.261074350189098	-1.144939661306	FALSE	0.00461670294501825	0.0312744461052827	0.975063035648743	NA	-6.63751817600218	-0.0859368150492603	-0.31269556583822	0.754645752201227	NA	-5.61153427178914	NA	NA	NA	NA	NA	NA	NA
1660	ENSG00000175664.9	ENSG00000175664	protein_coding	TEX26	122046	0.941282245388651	0.553660057092151	TRUE	-0.111794985287404	-1.31621663203846	0.188698929643772	0.223863047140758	-6.02800582245561	0.167461217178208	1.06178699068164	0.288858384705531	0.501954914444349	-5.38792003327278	-0.00911821284012072	0.154427037414148	-0.160436652645105	0.872620497541396	0.887386343798266	-0.160330800340781	Not DEG
337	ENSG00000238185.1	ENSG00000238185	antisense	RP11-252M21.6	NA	0.0124707243655523	-5.85230659528223	FALSE	-0.25623193906963	-2.20722830443872	0.0277474625577404	NA	-4.23523281295396	0.114280975872396	0.519977604805091	0.603315339108744	NA	-5.43648917440254	NA	NA	NA	NA	NA	NA	NA
399	ENSG00000230403.1	ENSG00000230403	lincRNA	LINC01066	106144544	0.0162009910157889	-5.72661991325537	FALSE	0.0301295701971005	0.222047182649379	0.824366993548778	NA	-6.52991010939322	0.417257490611718	1.61628358442195	0.106680254445239	NA	-4.41332393528264	NA	NA	NA	NA	NA	NA	NA
1542	ENSG00000231894.2	ENSG00000231894	unitary_pseudogene	WDR95P	100873795	0.0193559397130763	-4.86999687591226	FALSE	0.0451156665122574	0.260215307635622	0.794803844891863	NA	-6.27428065107607	0.82384891691862	2.37262663899067	0.0180493681483233	NA	-3.18537643633558	NA	NA	NA	NA	NA	NA	NA
8390	ENSG00000120694.19	ENSG00000120694	protein_coding	HSPH1	10808	32.5625205186409	7.79596102750868	TRUE	0.708219560055591	8.60981819801164	9.37461091817024e-17	4.95923715863694e-16	26.3949639887228	-0.177934122946564	-2.00429001330519	0.0455919225645093	0.157186623509158	-5.7210746614724	0.633389259960337	7.47842021618476	10.0351247473282	1.58626490796865e-21	7.87129387245455e-21	9.52911712344851	PM DEG
4566	ENSG00000187676.7	ENSG00000187676	protein_coding	B3GLCT	145173	6.46813230346467	4.84313443315671	TRUE	0.0104060169617697	0.217088013991676	0.828227501445439	0.849881295744968	-7.56329622342716	0.06338686069618	0.70742664258301	0.479639600241629	0.676043330100874	-6.53914521648823	0.108474811285111	4.49576589239944	3.40621267518185	0.000728727781690982	0.00109653815251665	3.37853642359151	PM DEG
950	ENSG00000229427.1	ENSG00000229427	processed_pseudogene	ANKRD26P4	100873882	1.40490495195599	0.303104980977488	TRUE	-0.0692617451170019	-0.850554663329617	0.395420201565823	0.439528917829182	-6.48898859173663	-0.0118053564107399	-0.0778253450868178	0.937998933448053	0.96949157886815	-5.84447698254691	-0.0395462027474687	0.00120411473679856	-0.755655810651044	0.450298054753039	0.486956049282823	-0.754918216750148	Not DEG
565	ENSG00000278305.1	ENSG00000278305	lincRNA	RP11-326L9.1	NA	0.00472605343124177	-5.92476497491457	FALSE	-0.162046838204192	-1.44914191944185	0.14791912453399	NA	-5.60066926662442	0.336516865038362	1.58450199914322	0.113728314140379	NA	-4.49401062149974	NA	NA	NA	NA	NA	NA	NA
286	ENSG00000277319.1	ENSG00000277319	unprocessed_pseudogene	RP11-326L9.2	NA	0.00203118811900399	-6.02649765565876	FALSE	-0.145764336042608	-1.55769559778194	0.119932373951115	NA	-5.47112954384607	0.154971029978613	0.902936033982967	0.367006004285544	NA	-5.24327149090564	NA	NA	NA	NA	NA	NA	NA
3319	ENSG00000133105.7	ENSG00000133105	protein_coding	RXFP2	122042	0.0863474365531607	-2.5502398658024	FALSE	-0.245292013758582	-0.936895614404711	0.349260446954495	NA	-5.95778268259246	-0.53135494933042	-1.13427589839688	0.257236563007967	NA	-4.89168935794512	NA	NA	NA	NA	NA	NA	NA
3645	ENSG00000229715.4	ENSG00000229715	transcribed_unprocessed_pseudogene	EEF1DP3	196549	0.749774091218146	1.17731504788603	FALSE	-0.168972849557226	-2.64337254985105	0.00846378210797068	NA	-3.57709601963106	-0.118575429149792	-1.0900097468594	0.276247619112598	NA	-5.47877667649618	NA	NA	NA	NA	NA	NA	NA
1622	ENSG00000279314.1	ENSG00000279314	TEC	RP1-257C22.2	NA	0.0056035694478993	-5.64950717295017	FALSE	-0.0647214121122478	-0.443545829924047	0.657561098394109	NA	-6.43532630334191	-0.0254295160834909	-0.0905088052350606	0.927920091265541	NA	-5.47893961701912	NA	NA	NA	NA	NA	NA	NA
282	ENSG00000278732.1	ENSG00000278732	misc_RNA	Metazoa_SRP	NA	0.560747411178066	-2.90908873590368	FALSE	-0.654709216314007	-4.51733241509036	7.80637069471568e-06	NA	3.35875036199642	-0.328167124220176	-1.15136303941076	0.25014757526093	NA	-4.82449957171166	NA	NA	NA	NA	NA	NA	NA
149	ENSG00000235822.1	ENSG00000235822	lincRNA	LINC01073	NA	2.00719139307362	-2.01638799966695	FALSE	-0.238484280029175	-2.0313034103833	0.0427478152428668	NA	-4.49453138046357	-0.0563804817568332	-0.247628498693385	0.804526173498568	NA	-5.4479968487634	NA	NA	NA	NA	NA	NA	NA
1115	ENSG00000237637.1	ENSG00000237637	antisense	FRY-AS1	100507099	0.995966504714324	0.0211733699484406	TRUE	-0.251814060067098	-3.09906044529855	0.00204967460364458	0.00328865121274942	-2.09938184949529	0.186997665677888	1.31416551836058	0.189408838452401	0.39826498135976	-5.02656297764784	-0.165801810624982	-0.282262236875477	-3.12891031763902	0.00185494340838598	0.00268961199922463	-3.11252493897073	LIV DEG
18452	ENSG00000073910.19	ENSG00000073910	protein_coding	FRY	10129	9.86570955307104	7.37002658257315	TRUE	0.171332799132492	6.17618761716175	1.35255105992587e-09	3.94447445171377e-09	10.2858731717803	0.036598222394402	0.799985227727607	0.424109203418121	0.628910009695104	-7.20724733071324	0.237009629971857	7.04886239239461	11.5301099562877	6.51261079835411e-27	4.59257935535826e-26	10.7412925834431	PM DEG
1564	ENSG00000189167.11	ENSG00000189167	protein_coding	ZAR1L	646799	0.0546051390340556	-3.77281269970237	FALSE	-0.161664400710819	-0.8203609196429	0.412397748663411	NA	-5.93626152089614	0.562393956709463	1.49267078250283	0.13617058556514	NA	-4.44462934549445	NA	NA	NA	NA	NA	NA	NA
12273	ENSG00000139618.14	ENSG00000139618	protein_coding	BRCA2	675	0.133933341313598	0.631368029245666	TRUE	-0.12505144958827	-1.66765911944888	0.0960038509785562	0.120087777001622	-5.51207513656323	0.267385467862536	2.19492485949311	0.0286400504788068	0.11441268414973	-3.69064199187501	-0.109675781543401	0.312023861688756	-2.03377096106985	0.042629390345101	0.0534845082414904	-2.02732300481275	Not DEG
1449	ENSG00000215515.2	ENSG00000215515	processed_pseudogene	IFIT1P1	8373	0.016934512913694	-5.00821911407118	FALSE	0.311169966607282	1.75865859626825	0.0792416485151804	NA	-4.81255315242829	0.450590536049628	1.3103345313135	0.190700038868552	NA	-4.65923668463771	NA	NA	NA	NA	NA	NA	NA
6053	ENSG00000139597.17	ENSG00000139597	protein_coding	N4BP2L1	90634	7.46713564134554	5.46423683932377	TRUE	0.0248407207488366	0.70983467523599	0.478134554167476	0.521388479041904	-7.45077085678363	0.23490178501365	4.29106413742918	2.14574416332308e-05	0.000540395449703568	2.03362661148929	0.105727905817537	5.3467820907829	4.92906441765326	1.22657198062222e-06	2.30394901899304e-06	4.85129621109885	PM DEG
127	ENSG00000212293.1	ENSG00000212293	snoRNA	SNORA16	NA	0	-6.05392717347678	TRUE	-0.152887514971211	-1.77178663803609	0.0770334299130336	0.0977883114197555	-5.12896206190441	0.195218323272989	1.21646857861348	0.224395419341199	0.428785574578905	-4.96138680449924	0.150812905390191	0.409892204745002	4.47730850017297	9.33392303392415e-06	1.644056214597e-05	4.43205492927607	PM DEG
764	ENSG00000270008.1	ENSG00000270008	processed_transcript	RP11-298P3.4	NA	0.00039562915859677	-6.03264092116543	TRUE	-0.0866291553824634	-0.960801184794027	0.337112313156801	0.380372872410909	-6.20717230386661	0.206881645938465	1.23795438989206	0.216329139162039	0.428785574578905	-4.93496621540032	0.244064677900098	3.35028868081787	10.1553040023102	1.2241707654518e-21	6.11237814690737e-21	9.55598225343752	PM DEG
16960	ENSG00000244754.8	ENSG00000244754	protein_coding	N4BP2L2	10443	16.9843132119861	8.14651030393355	TRUE	0.0315674207073171	1.33711923009114	0.1817861841351	0.216477235462798	-7.35012907486997	0.0362889460916471	1.29868821398571	0.194665228899873	0.405488668508943	-6.85736669825611	-0.0063050700819824	7.81341221451599	-0.478888734315447	0.632301513993731	0.663908917993418	-0.478489966374038	Not DEG
1568	ENSG00000229800.1	ENSG00000229800	processed_pseudogene	ATP8A2P2	100533851	0.0123985339919864	-5.37505082850692	FALSE	-0.0339012125170982	-0.194617897086596	0.845770422118932	NA	-6.4035210057396	0.0572754792184147	0.188346538993682	0.850683422445381	NA	-5.42978501949905	NA	NA	NA	NA	NA	NA	NA
4890	ENSG00000281026.1	ENSG00000281026	sense_intronic	N4BP2L2-IT2	116828	7.48922395367102	5.14191452575341	TRUE	0.219292883500221	5.65375843820099	2.63020895228399e-08	6.84656950726809e-08	7.84238397372893	-0.00313133040709469	-0.0612740783957009	0.951166059609626	0.976270825823183	-6.83213015576048	0.0658693881294678	4.82780156056554	2.64625663488309	0.00849516535175397	0.0115136817882101	2.63172876504789	PM DEG
13212	ENSG00000083642.18	ENSG00000083642	protein_coding	PDS5B	23047	13.4955015228779	7.37330931680579	TRUE	0.398373001183201	11.9380963698934	4.15256688080068e-29	6.65511760328322e-28	54.7120450227378	0.133466681606094	3.07452719397936	0.00222668549883349	0.0189865101684089	-2.84747396649729	0.392013378778227	7.06253652050499	18.4257864150028	1.63041071002295e-56	1.31129872532887e-54	15.8406826964146	PM DEG
115	ENSG00000207325.1	ENSG00000207325	misc_RNA	RNY1P4	100873804	0.0646068391769153	-5.74006632236769	FALSE	-0.232169003029992	-1.67631328328869	0.0942962564127365	NA	-5.19325761028289	0.0923907889526014	0.350580649383237	0.726054489368238	NA	-5.45730068636945	NA	NA	NA	NA	NA	NA	NA
5305	ENSG00000277151.1	ENSG00000277151	lincRNA	RP11-380B4.3	NA	1.24332725837316	2.63060525133664	TRUE	0.19886932813002	4.0657023667607	5.55421661151448e-05	0.000106190196490365	0.86300430268497	-0.24916757046804	-3.4259223337132	0.000664523243337446	0.00754994050096868	-0.692358749066255	0.14347229404562	2.30737678702615	4.1590894189026	3.87341754711022e-05	6.48316483302876e-05	4.11490330542454	PM DEG
903	ENSG00000226968.1	ENSG00000226968	lincRNA	LINC00423	100874167	0.00159798503710984	-5.98228174617838	FALSE	-0.177739042762099	-1.70682322572872	0.0884701430192038	NA	-5.22215592463152	0.400805719541573	2.05761715195156	0.0401584031151361	NA	-3.76420626483965	NA	NA	NA	NA	NA	NA	NA
345	ENSG00000227604.3	ENSG00000227604	processed_pseudogene	TOMM22P3	122038	0.00028537864091008	-6.04942731282778	FALSE	-0.101462469347993	-1.15602773588197	0.248216866154896	NA	-6.00897780745367	0.282979855137506	1.73076089933878	0.0841275141430321	NA	-4.3054281375206	NA	NA	NA	NA	NA	NA	NA
5056	ENSG00000133116.7	ENSG00000133116	protein_coding	KL	9365	0.351560422517311	0.690181314543521	TRUE	0.0518340373833387	0.623352725797849	0.533334409883278	0.575588686923821	-6.72346288320996	0.21564760819523	1.38920932684251	0.165403650845041	0.366054423436222	-5.05296303872408	0.123415875548725	0.35763097766224	2.16119849549759	0.0312862829165076	0.0399046046355777	2.1534123873348	PM DEG
8388	ENSG00000133121.20	ENSG00000133121	protein_coding	STARD13	90627	8.24685611543993	6.07572517807874	TRUE	0.11850600048645	2.64048448589983	0.00853524738103665	0.0127076612249863	-4.35487667417485	-0.191245942447316	-2.9551218035232	0.0032768192474022	0.0249446243896343	-2.78673042225683	0.0926443924179195	5.76490030687723	2.85457883769863	0.00453694334981006	0.00632534923141775	2.8381951581018	PM DEG
452	ENSG00000230300.1	ENSG00000230300	sense_intronic	STARD13-IT1	100874373	6.05038935859412	1.37272108176084	TRUE	0.250181699243573	3.94037254007523	9.28234738437293e-05	0.00017343937371172	0.577113424058894	0.0831452452139978	0.830243526013301	0.406807714350715	0.614725269956954	-5.73054469831999	0.203396267687222	1.12938030413878	5.13387150159811	4.65050731326395e-07	9.01556682100945e-07	5.04019788484685	PM DEG
4005	ENSG00000236581.8	ENSG00000236581	processed_transcript	STARD13-AS	100874241	0.035093839081411	-3.29651702004738	FALSE	-1.08839807530516	-5.5517922467713	4.5769070362679e-08	NA	8.17864405595286	-0.259312563621428	-0.677225069668215	0.498584570714421	NA	-5.12726830248457	NA	NA	NA	NA	NA	NA	NA
644	ENSG00000227911.3	ENSG00000227911	lincRNA	RP11-141M1.1	NA	2.14892013305206	0.394105631941642	TRUE	0.0662435668457189	0.91290935667907	0.361726183383808	0.405463752953132	-6.44669123728941	-0.0430743971891962	-0.324060514369019	0.746031279834149	0.863694616367943	-5.81339621288028	-0.0212966969966718	0.103067352565533	-0.495866481167108	0.620207813319878	0.65241386887614	-0.495555843428283	Not DEG
501	ENSG00000277386.1	ENSG00000277386	sense_intronic	RP11-141M1.4	NA	1.35674674187643	-0.639506283544176	FALSE	0.139516004776471	1.70697516717	0.08844187399132	NA	-5.25533899813662	-0.124996497299395	-0.794684526404786	0.427183936379326	NA	-5.38773555627891	NA	NA	NA	NA	NA	NA	NA
1535	ENSG00000230490.2	ENSG00000230490	lincRNA	RP11-141M1.3	NA	1.00301210754388	0.270879310380821	TRUE	-0.408837244062272	-4.65783237378193	4.09259615432859e-06	8.7075200286454e-06	3.69844372778507	-0.151645765598656	-0.921655650570198	0.357164338632591	0.569605094894268	-5.45622357073801	-0.356731878462625	0.0115536576500379	-5.977026793682	5.04766828176905e-09	1.12734905828506e-08	-5.84559300116287	LIV DEG
385	ENSG00000234535.1	ENSG00000234535	lincRNA	RP11-37L2.1	NA	0.189857100375685	-4.09134923825293	FALSE	-0.621818284700518	-3.59424359370579	0.000357271869520923	NA	-0.119376598537387	-0.371365861738506	-1.07601529040965	0.282452913124275	NA	-4.8542680418229	NA	NA	NA	NA	NA	NA	NA
382	ENSG00000232986.1	ENSG00000232986	lincRNA	RP11-179A7.2	NA	0.00756022002122644	-5.90589836375852	FALSE	-0.108590539423302	-1.00224799421764	0.316704210031873	NA	-6.13159082196846	-0.162947668267896	-0.776374791245836	0.437904429023633	NA	-5.30405884303764	NA	NA	NA	NA	NA	NA	NA
2874	ENSG00000133119.12	ENSG00000133119	protein_coding	RFC3	5983	2.24268619950768	2.62567977810862	TRUE	-0.59658110004041	-11.0412466099398	1.55263716712082e-25	1.79682928175279e-24	47.1711845173683	0.0348039877837265	0.455495131754274	0.648955981419194	0.8003651715107	-6.21568711020848	-0.412024748853674	2.30007809107112	-10.4962430866061	1.01973892228792e-22	5.43802109531651e-22	-9.80999472377218	LIV DEG
111	ENSG00000252397.1	ENSG00000252397	snRNA	RNU5A-4P	100873870	0.00569759133966464	-6.01941364048703	FALSE	-0.223230117337286	-2.46770514517727	0.0139289419548109	NA	-3.6822500495964	0.107432041670417	0.624697351675736	0.532462124315321	NA	-5.42564620079831	NA	NA	NA	NA	NA	NA	NA
4636	ENSG00000276672.1	ENSG00000276672	sense_intronic	RP11-142E9.1	NA	0.555692226752337	1.27612383450064	TRUE	-0.51808471900657	-8.23505291664833	1.54949292529503e-15	7.42121866303293e-15	24.6020580923196	-0.109701204141381	-1.03993196085747	0.298887263664314	0.5122014106662	-5.53158127252396	-0.367497525312239	0.978180391938056	-8.68453489271053	1.81312233792795e-16	6.57728064739625e-16	-8.23383575893288	LIV DEG
724	ENSG00000280431.1	ENSG00000280431	TEC	RP11-218I21.2	NA	0.220291450851556	-2.94679120846168	FALSE	-0.146387734516682	-0.89263948089942	0.372475765683025	NA	-5.97765966662666	0.198833436268293	0.610808250967656	0.541611347497014	NA	-5.20420798082063	NA	NA	NA	NA	NA	NA	NA
882	ENSG00000227254.1	ENSG00000227254	processed_pseudogene	VDAC1P12	100874289	0.000533307849211181	-6.02321084594343	FALSE	-0.118807344168076	-1.29472946629597	0.196005708880323	NA	-5.83663606480969	0.296826982701739	1.72281471291903	0.0855565324047361	NA	-4.3134510731808	NA	NA	NA	NA	NA	NA	NA
128	ENSG00000199196.1	ENSG00000199196	snoRNA	SNORA25	684959	0.0033798391381738	-6.0340691490611	FALSE	-0.111992741929127	-1.2178737542493	0.22384113158294	NA	-5.93554899914604	0.203590437074441	1.17946319559471	0.238789355656492	NA	-4.99486304456312	NA	NA	NA	NA	NA	NA	NA
228	ENSG00000278477.1	ENSG00000278477	unprocessed_pseudogene	RP11-282M24.1	NA	0.10535866841012	-5.0656513895558	FALSE	0.0727969270393299	0.414523317163984	0.678667058475872	NA	-6.25049043322035	0.443048906210491	1.27375897792596	0.203356112417679	NA	-4.70185561031646	NA	NA	NA	NA	NA	NA	NA
573	ENSG00000271850.1	ENSG00000271850	lincRNA	RP11-16D22.2	NA	0.0894384784116022	-4.57032815072721	FALSE	-0.1672730103823	-0.931580406912652	0.351998912238848	NA	-5.90577388837059	0.279582477488261	0.793568056442253	0.427833214771201	NA	-5.07258668934906	NA	NA	NA	NA	NA	NA	NA
744	ENSG00000225179.1	ENSG00000225179	lincRNA	LINC00457	100874179	0.0899595816114546	-4.04868035491337	FALSE	-0.667382657893588	-3.76413263716802	0.000186780543233734	NA	0.476115495803346	-0.0613053628429651	-0.176176526313361	0.860228459862862	NA	-5.26710404622191	NA	NA	NA	NA	NA	NA	NA
273	ENSG00000271901.1	ENSG00000271901	lincRNA	RP11-266E6.3	NA	0.159576838533377	-4.53074135952679	FALSE	-0.65586790084421	-3.60320998234609	0.000345465897939262	NA	-0.0886331720810416	-0.363302301922842	-0.994787093912408	0.320333585479915	NA	-4.90447144498908	NA	NA	NA	NA	NA	NA	NA
463	ENSG00000231910.1	ENSG00000231910	processed_pseudogene	GAMTP2	100129452	0.0419294530867833	-5.30362955326309	FALSE	-0.320531673228265	-1.82429289531509	0.068699040215098	NA	-4.79896887087749	0.368400283232912	1.07865090337482	0.281277066334643	NA	-4.91814041158006	NA	NA	NA	NA	NA	NA	NA
271	ENSG00000273886.1	ENSG00000273886	misc_RNA	Metazoa_SRP	NA	0.11361508256247	-4.90943804475703	FALSE	-0.591098019499443	-3.27112648678544	0.00114446062240686	NA	-1.19812176067334	0.482243856714727	1.38694719453206	0.166092005894653	NA	-4.57645272378923	NA	NA	NA	NA	NA	NA	NA
2243	ENSG00000261728.1	ENSG00000261728	lincRNA	RP11-307O13.1	NA	0.649166526924006	0.19538327147431	TRUE	-0.285427119730072	-3.33847176403652	0.000904658906074732	0.00151516579510814	-1.41284415363813	-0.0279219169419388	-0.193394241334382	0.846730815936234	0.922512371428441	-5.87382368989316	-0.0678845136436285	-0.113145698620002	-1.20225561935595	0.229837843335098	0.261025813152485	-1.20077667178281	Not DEG
11949	ENSG00000172915.18	ENSG00000172915	protein_coding	NBEA	26960	29.1621771836053	8.27186470960163	TRUE	-0.104602254088845	-2.98230681725029	0.00299919614206269	0.00472822076051391	-3.91203790810144	0.172283219640511	3.4505283626981	0.000608116762027779	0.00701074119929028	-1.97633885119707	0.0460133770620849	7.96285935066379	1.78475725659273	0.0748950986481439	0.09108749560136	1.78110622712366	Not DEG
1060	ENSG00000232795.1	ENSG00000232795	processed_pseudogene	SCAND3P1	100873886	2.28403787990488	1.08157954638135	TRUE	-0.203969701031839	-3.32597535909907	0.000945286044910828	0.00158033240715098	-1.56399969775183	0.0252993230988861	0.2622012355938	0.79327711523935	0.891699116519046	-5.99885562422638	-0.0952079028677016	0.77383868196402	-2.6391575746632	0.00856605217332931	0.0116039408158525	-2.62890406868887	LIV DEG
760	ENSG00000234835.1	ENSG00000234835	processed_pseudogene	PHBP13	NA	2.7168945612125	0.888121257475463	TRUE	-0.35162345871948	-5.51910341362448	5.45670850199692e-08	1.37851287747486e-07	7.7227380723666	-0.188804931805744	-1.62784765131619	0.104203608254412	0.272050763004082	-4.73997092547498	-0.170207044150037	0.614904511101049	-4.51065667860062	8.02868448692044e-06	1.42097994825363e-05	-4.46441758401928	LIV DEG
3028	ENSG00000180660.7	ENSG00000180660	protein_coding	MAB21L1	4081	0.159441840114453	-1.31148720467186	FALSE	0.488862236247003	3.72626813709328	0.000216297312361205	NA	0.134141084687432	-0.397019250988848	-1.61015118836733	0.108012475750596	NA	-4.46316163521379	NA	NA	NA	NA	NA	NA	NA
756	ENSG00000236036.1	ENSG00000236036	lincRNA	LINC00445	100507114	0.00928696679787235	-5.70878893549868	FALSE	-0.309740928001261	-2.3057047308129	0.0215317600720789	NA	-3.97553259251923	-0.166682664280079	-0.626143984058819	0.531513710546542	NA	-5.3393628648484	NA	NA	NA	NA	NA	NA	NA
14375	ENSG00000133083.14	ENSG00000133083	protein_coding	DCLK1	9201	31.475387787334	8.61626298008046	TRUE	-0.38536684787013	-7.07949404785383	4.87494169422059e-12	1.7366294455064e-11	15.5262491542751	-0.209350806658969	-3.24228775891049	0.0012670080518563	0.0123689687757361	-2.82514982892739	-0.13369449110004	8.30482546096632	-3.65574559984231	0.000289659315706021	0.000451594674302786	-3.62437656618273	LIV DEG
3399	ENSG00000120669.15	ENSG00000120669	protein_coding	SOHLH2	54937	0.124778834508322	-1.616617305832	TRUE	-0.408380913627758	-2.57054535469673	0.0104394989273823	0.0153707962004992	-3.33245927673236	-0.117977548322802	-0.371612076513944	0.710343239436115	0.840265669328507	-5.48593046652055	-0.182816882649392	-0.459025229167876	-1.84305628939516	0.0659770314483961	0.0807634420836285	-1.83857968570832	Not DEG
2051	ENSG00000250709.1	ENSG00000250709	protein_coding	CCDC169-SOHLH2	100526761	0.022551929379259	-4.53978543870248	TRUE	-0.411690978780321	-2.06975881868833	0.0389832555015195	0.0528207756443122	-4.21180693150086	-0.302942985641572	-0.747847329406012	0.454913032137341	0.655266704571685	-5.05392206192829	-0.21929321897779	0.205043305755349	-3.31254658934416	0.00100355295096881	0.00149150704775779	-3.28952877391354	LIV DEG
8837	ENSG00000242715.7	ENSG00000242715	protein_coding	CCDC169	728591	0.296312281449842	1.17383351436855	TRUE	-0.527519284364631	-5.93131561730935	5.58309474488435e-09	1.53689485137317e-08	9.89475534411425	-0.170184149615561	-1.0140963875382	0.311040059980273	0.523718999658081	-5.56718990755558	-0.273749947667173	1.30767563364861	-5.29395731798268	1.90702370162712e-07	3.79982112587057e-07	-5.20817952744584	LIV DEG
107	ENSG00000207203.1	ENSG00000207203	snRNA	RNU6-71P	100873774	0.0203296379163382	-5.93618433736788	FALSE	-0.192980969337366	-1.94905240979958	0.0518429045846259	NA	-4.77731921349504	0.197303929220402	1.01709043142882	0.309615171857583	NA	-5.13244005396754	NA	NA	NA	NA	NA	NA	NA
6387	ENSG00000133104.12	ENSG00000133104	protein_coding	SPG20	NA	19.4953874950486	6.89443481496501	TRUE	0.0832438549151819	2.32816989304154	0.0202973956283218	0.0287256759778665	-5.2790641321607	-0.0741287789715121	-1.58397526634928	0.113848151442737	0.288409217980087	-6.06451225762089	0.0201484879772602	6.58558198471242	0.832396262243359	0.405575488777547	0.442269440509185	0.831704980399255	Not DEG
710	ENSG00000120664.10	ENSG00000120664	antisense	SPG20-AS1	NA	0.434557003300567	-1.7660188017184	FALSE	0.214981729251948	2.1463875319753	0.0323182184812553	NA	-4.27237962424348	-0.0207064361074633	-0.103870876120813	0.917314559190739	NA	-5.48582459170809	NA	NA	NA	NA	NA	NA	NA
2400	ENSG00000133101.9	ENSG00000133101	protein_coding	CCNA1	8900	1.96910944394912	1.85074796396918	TRUE	-0.177675196090148	-2.63737815460522	0.00861271728120185	0.0128130825656698	-3.70520679543002	-0.166472119140402	-1.5188831312297	0.129440494806268	0.31402679674617	-5.12218785589547	0.0950288055292189	1.53046542329523	2.28212617765537	0.0228928969522245	0.0296739455731458	2.27521731033267	PM DEG
364	ENSG00000223383.1	ENSG00000223383	processed_pseudogene	HIST1H2APS6	NA	0.00276741900997803	-6.00712710947368	FALSE	-0.221589670803565	-2.40852440800703	0.0163746431633397	NA	-3.82202742016304	-0.0242582742466308	-0.138107886885201	0.890212208633976	NA	-5.58543858768773	NA	NA	NA	NA	NA	NA	NA
3207	ENSG00000180440.3	ENSG00000180440	protein_coding	SERTM1	400120	4.80458206648922	3.50249869097338	TRUE	-0.321201399072631	-4.19051170520052	3.28614966778456e-05	6.43749386257823e-05	1.20937356555861	0.0567789990260144	0.446662839988414	0.655316970304034	0.804505020124295	-6.48906501577894	-0.0720779069782321	3.16611486009051	-1.35262403561198	0.176784971207637	0.20426953920515	-1.35072053643145	Not DEG
823	ENSG00000235306.2	ENSG00000235306	processed_pseudogene	GAPDHP34	646877	0.0112832581163017	-5.60293253180339	FALSE	-0.620673881244938	-4.743978759514	2.7319567770179e-06	NA	4.25848354736823	-0.252636074097033	-0.955862672769777	0.339615618755392	NA	-5.09158953845913	NA	NA	NA	NA	NA	NA	NA
588	ENSG00000223543.1	ENSG00000223543	processed_pseudogene	TCEAL4P1	100874432	0.139404688378264	-3.93013784927723	FALSE	1.15260601823437	6.38555968581425	3.87869936155348e-10	NA	12.6688028566091	0.470953795713291	1.27698188260968	0.202216848798846	NA	-4.66532468232623	NA	NA	NA	NA	NA	NA	NA
751	ENSG00000215486.5	ENSG00000215486	transcribed_processed_pseudogene	ARL2BPP3	646879	0.025343447199292	-5.25182428878562	FALSE	-0.902573210991031	-5.94085252429849	5.28781498169897e-09	NA	10.207224405295	0.00950132169009423	0.0307970511341183	0.975444002738201	NA	-5.38047624120576	NA	NA	NA	NA	NA	NA	NA
1105	ENSG00000271337.1	ENSG00000271337	processed_pseudogene	NDE1P2	106480247	0.0543366986440823	-4.26962780874089	FALSE	0.831966175860245	4.35466808594387	1.61465299313417e-05	NA	2.72468104483605	0.0122881605952192	0.0317869110171114	0.974655001159842	NA	-5.25385900078069	NA	NA	NA	NA	NA	NA	NA
2306	ENSG00000133111.3	ENSG00000133111	protein_coding	RFXAP	5994	5.15448776151148	3.54172279710435	TRUE	0.210626917222823	6.36705434648445	4.33731473835064e-10	1.31511958276921e-09	12.0825898775323	0.00146116788557407	0.030593930049845	0.975605910331462	0.98896287782585	-6.49339678563544	0.150810891093134	3.2315789782688	7.87231400569062	3.28037654602215e-14	1.02841539737993e-13	7.58674662709138	PM DEG
5723	ENSG00000120693.13	ENSG00000120693	protein_coding	SMAD9	4093	4.38263892644205	4.36765410301417	TRUE	0.876889551140696	11.3655642474242	8.27129177127641e-27	1.07349188602057e-25	49.9137441604087	-0.0620317253475391	-0.470944955417046	0.637890810627795	0.793226839180148	-6.60074605894748	0.760692088844138	4.04117046570097	13.965776180706	7.1482231865277e-37	1.01811592258411e-35	12.6851441367356	PM DEG
504	ENSG00000236711.2	ENSG00000236711	sense_intronic	SMAD9-IT1	100874072	1.22316604826684	-0.964681725539079	FALSE	0.453183210303968	4.01259332655699	6.91595191127686e-05	NA	1.16826600200047	0.220574429797578	1.12400838010332	0.261562925466524	NA	-5.08127749078869	NA	NA	NA	NA	NA	NA	NA
370	ENSG00000228825.1	ENSG00000228825	processed_pseudogene	LAMTOR3P1	100130119	0.00740260049020958	-5.92910032219616	FALSE	-0.178451724825659	-1.61725494873777	0.106448195123983	NA	-5.34993382757535	0.224088090991179	1.0554959369107	0.2917216371672	NA	-5.0971275985195	NA	NA	NA	NA	NA	NA	NA
472	ENSG00000232378.1	ENSG00000232378	processed_pseudogene	RPL29P28	646884	0.00604522190949138	-5.88560998541885	FALSE	-0.0923333241166119	-0.860099423766094	0.390142699533063	NA	-6.25691662993605	0.0153539147235311	0.0736514311401333	0.941317971532169	NA	-5.55454348731516	NA	NA	NA	NA	NA	NA	NA
1095	ENSG00000226161.1	ENSG00000226161	processed_pseudogene	EIF4A1P5	390394	0.0469810464296683	-4.37703476173518	FALSE	-0.485618286285184	-2.62070437509581	0.00903942407019161	NA	-2.95647148787774	-0.698291951219134	-1.85519428312826	0.0641722526189408	NA	-3.9968572314494	NA	NA	NA	NA	NA	NA	NA
2194	ENSG00000120697.8	ENSG00000120697	protein_coding	ALG5	29880	6.08793976831336	3.67550028430345	TRUE	-0.471227996723062	-13.1136308671451	5.14524723438537e-34	1.33719539611084e-32	66.433670681695	0.0190265721869985	0.403061844915982	0.687079526118849	0.825533445507142	-6.43784757581526	-0.375377672135721	3.38620593700824	-16.4183439450278	6.40852755604493e-49	2.44529971208169e-47	-14.7003945006072	LIV DEG
3630	ENSG00000120699.12	ENSG00000120699	protein_coding	EXOSC8	11340	4.93718531629773	4.06036440806162	TRUE	-0.4297567630172	-11.7586378106921	2.21722353368933e-28	3.33134686471575e-27	53.5510977077191	0.0870928288168499	1.69604543458231	0.0905160385360484	0.248361452040221	-5.1855809808911	-0.382172368372832	3.74161494520019	-16.5171904621853	2.11881022280293e-49	8.56831012529747e-48	-14.7751512515507	LIV DEG
10933	ENSG00000102710.19	ENSG00000102710	protein_coding	SUPT20H	55578	3.73218714621312	5.32834679419079	TRUE	0.203420982451715	7.91674067307753	1.5612159948353e-14	6.88934592631221e-14	21.8526777580841	0.016310135060496	0.471781886936811	0.637293675504911	0.792881039382053	-6.7741308747969	0.120970513805642	5.02436864375864	6.53623079383413	1.7971806723577e-10	4.43807828403823e-10	6.37774188607252	PM DEG
57	ENSG00000279238.1	ENSG00000279238	protein_coding	AL138706.1	NA	0.0490156533707366	-5.91107313351601	FALSE	-0.053621853512162	-0.495515050752685	0.620452327175137	NA	-6.50585456890622	0.44067394252957	2.10645627879573	0.0356754908806988	NA	-3.66930093257327	NA	NA	NA	NA	NA	NA	NA
2406	ENSG00000180138.7	ENSG00000180138	protein_coding	CSNK1A1L	122011	0.00463147577715184	-5.53624023658844	FALSE	0.0694167837828457	0.444082265920628	0.657173488632051	NA	-6.37177959489364	0.0817900896987088	0.269598276262547	0.787583461787512	NA	-5.40800923692587	NA	NA	NA	NA	NA	NA	NA
410	ENSG00000274549.1	ENSG00000274549	unprocessed_pseudogene	RP11-676B18.2	NA	0.000367639772656437	-6.04164064246344	FALSE	-0.152361549104632	-1.75187160465842	0.0804033519811651	NA	-5.16162356818196	0.127684581038989	0.784011634243039	0.433414244070173	NA	-5.33394883135974	NA	NA	NA	NA	NA	NA	NA
3752	ENSG00000279511.1	ENSG00000279511	TEC	RP11-676B18.1	NA	0.000942230750433179	-5.87427509451586	FALSE	-0.230472818806853	-2.05329064339479	0.0405593379284701	NA	-4.55562210023525	0.146055715150055	0.669644765712841	0.503401470652447	NA	-5.36415086269316	NA	NA	NA	NA	NA	NA	NA
307	ENSG00000202395.1	ENSG00000202395	misc_RNA	RN7SKP1	100873845	0.000505009474519188	-6.04471227521678	FALSE	-0.160589488358919	-1.82359550087678	0.0688046606513475	NA	-5.03544193657968	0.128530893255676	0.781065124556962	0.435143511413005	NA	-5.33649842991035	NA	NA	NA	NA	NA	NA	NA
387	ENSG00000230283.1	ENSG00000230283	processed_pseudogene	RPS12P24	100271551	0.000550192405112	-6.04164064246344	FALSE	-0.141037766269936	-1.58485505195376	0.113625752228718	NA	-5.43134232416014	0.25237234574437	1.5278379817618	0.12720164937566	NA	-4.58995987590336	NA	NA	NA	NA	NA	NA	NA
511	ENSG00000230390.1	ENSG00000230390	lincRNA	LINC01048	103695431	0.00174499013052904	-6.01540125806863	FALSE	-0.187897288342843	-1.92809875716796	0.0544036318197622	NA	-4.83919686353694	0.234083398176716	1.30950028761772	0.190982073184605	NA	-4.85186049023034	NA	NA	NA	NA	NA	NA	NA
3314	ENSG00000275226.1	ENSG00000275226	lincRNA	LINC00547	400121	0.0004905104457738	-5.98155617347532	FALSE	-0.259798534769426	-2.69776151094154	0.0072144637704855	NA	-3.09805837064721	0.0401608304575478	0.223799033072897	0.823007486752961	NA	-5.56080694865007	NA	NA	NA	NA	NA	NA	NA
5464	ENSG00000133110.14	ENSG00000133110	protein_coding	POSTN	10631	0.651889462408497	1.23771182864833	TRUE	-1.17493986254442	-7.272396708125	1.35609582050501e-12	5.10284722212443e-12	17.9672351429304	-0.240150300755324	-0.880616659454015	0.378959487308025	0.588311755893921	-5.71717359443866	-0.662071772068133	0.935063016770937	-6.33655961315655	6.65270661573153e-10	1.58532115465747e-09	-6.17413408185066	LIV DEG
4205	ENSG00000133107.14	ENSG00000133107	protein_coding	TRPC4	7223	1.62691365954777	2.54955349812207	TRUE	0.112393666616193	1.93052407100436	0.0541019222362076	0.0717166592460036	-5.39356153507704	0.164017860120076	1.65289961769653	0.0989954467934438	0.262766458835044	-5.00846837673601	0.189725629025166	2.21590244612694	4.58235815805222	6.49701862827971e-06	1.15804084711511e-05	4.50953398552689	PM DEG
119	ENSG00000199276.1	ENSG00000199276	rRNA	RNA5SP26	100873358	0.592723710771278	-3.97581418145785	FALSE	0.290251302925582	1.65425125140254	0.0986983514902067	NA	-4.96824286937786	0.574948613782033	1.61796775400818	0.106316675694402	NA	-4.3047248458486	NA	NA	NA	NA	NA	NA	NA
4959	ENSG00000274317.1	ENSG00000274317	lincRNA	RP11-93G5.1	NA	0.00200841641256865	-5.58807451788346	FALSE	-0.198358708383988	-1.35008732566827	0.177593247690375	NA	-5.61603632462436	-0.241892689346279	-0.850226187367643	0.39561693777517	NA	-5.17044386835789	NA	NA	NA	NA	NA	NA	NA
1636	ENSG00000228036.1	ENSG00000228036	processed_pseudogene	HSPD1P9	646910	0.0858983294360294	-3.09143393493679	FALSE	-0.499732956602294	-2.82428829153965	0.0049260595741963	NA	-2.48166010874822	-0.00592516416194846	-0.0174186600898016	0.986109752998927	NA	-5.31588604808347	NA	NA	NA	NA	NA	NA	NA
1183	ENSG00000223685.5	ENSG00000223685	lincRNA	LINC00571	100874188	0.998706323695805	0.178859182056657	TRUE	-0.195996329912053	-2.75409781618429	0.00609783005308415	0.00925856561924891	-3.09336869955477	0.0570744618842762	0.411820251485874	0.680652277231053	0.821536646968271	-5.75199472378486	-0.144330919826673	-0.229028838761701	-3.009616265223	0.00276604212917651	0.00394536665774881	-2.9926086251405	LIV DEG
4382	ENSG00000120686.11	ENSG00000120686	protein_coding	UFM1	51569	18.9381556241911	6.31584258086709	TRUE	-0.39481709172022	-10.3446744051259	7.08761820074556e-23	6.3803643845435e-22	40.6993949695679	-0.0165546430751506	-0.396718469523563	0.691748774680813	0.828653057699352	-7.08312557231497	-0.271230016226113	6.00578844077348	-12.8887602853851	4.80287558017896e-33	5.21114409113199e-32	-11.9750259070758	LIV DEG
1080	ENSG00000279025.1	ENSG00000279025	TEC	RP11-131P10.2	NA	0.0932951928567928	-4.18005277620034	FALSE	2.17439005066844	10.5833053478654	8.94265010055237e-24	NA	42.6773499288205	0.253753475743981	0.743499397422795	0.457537739495303	NA	-5.1082322772441	NA	NA	NA	NA	NA	NA	NA
791	ENSG00000236354.1	ENSG00000236354	lincRNA	LINC00437	101929121	0.118017839084551	-3.73626315780939	FALSE	-0.925580766364857	-4.65003192644201	4.2438374998792e-06	NA	3.95449953022181	0.464086108138608	1.19142925710298	0.234065136068199	NA	-4.74375971249342	NA	NA	NA	NA	NA	NA	NA
435	ENSG00000229437.1	ENSG00000229437	lincRNA	LINC00366	100874147	0.00466571839530619	-5.94332547684624	FALSE	-0.142782356411153	-1.42596239365459	0.154497546893889	NA	-5.64195436720849	0.225643006142604	1.16603079429007	0.244172430873173	NA	-4.99345717690686	NA	NA	NA	NA	NA	NA	NA
522	ENSG00000234701.1	ENSG00000234701	processed_pseudogene	PRDX3P3	100128902	0.049738198324002	-5.10515423848123	FALSE	-0.449056744581211	-2.44052600981207	0.0150088438571387	NA	-3.48849497293409	0.19758955652999	0.53786905489266	0.59091303702893	NA	-5.23612904838327	NA	NA	NA	NA	NA	NA	NA
16223	ENSG00000150893.10	ENSG00000150893	protein_coding	FREM2	341640	1.33822053020327	4.21686207811005	TRUE	-0.602149940296802	-4.94471562402845	1.0399317060678e-06	2.34889549881104e-06	4.45830342914153	0.213119200940464	0.942866993996085	0.346216196954565	0.558305052015584	-6.19089319052284	-0.499148139475685	3.90232016131787	-5.97686240204869	4.63663306731402e-09	1.03747602038824e-08	-5.85971461343788	LIV DEG
93	ENSG00000252795.1	ENSG00000252795	snRNA	RNU6-56P	100873764	0.0615561669461203	-5.764308038326	FALSE	-0.134224863681299	-1.04316879073986	0.297369638261656	NA	-6.04014000013872	-0.066804113110169	-0.270782623034313	0.786672893818961	NA	-5.48550611387651	NA	NA	NA	NA	NA	NA	NA
465	ENSG00000225350.1	ENSG00000225350	antisense	FREM2-AS1	100874073	0.0289049903335554	-5.58520811299476	FALSE	-0.62523080414222	-4.39642584143387	1.34271661838706e-05	NA	2.76623565183832	-0.116766055873664	-0.433376998242432	0.66493270111854	NA	-5.42003732546628	NA	NA	NA	NA	NA	NA	NA
264	ENSG00000225221.1	ENSG00000225221	processed_pseudogene	PLA2G12AP2	100420281	0.0392919898902033	-5.57629925971293	FALSE	-0.467740222338213	-3.25504418645491	0.00120985115623424	NA	-1.39233696021918	0.0519201112501326	0.179574557585466	0.857561232446925	NA	-5.45669283699055	NA	NA	NA	NA	NA	NA	NA
1710	ENSG00000235550.1	ENSG00000235550	unprocessed_pseudogene	ANKRD26P2	646929	0.00047682690469951	-6.01650652110111	FALSE	-0.189047925086851	-1.96462960845509	0.0500054438002593	NA	-4.76921299072556	0.165427839850603	0.919900379351419	0.358080009742836	NA	-5.23031812560837	NA	NA	NA	NA	NA	NA	NA
2205	ENSG00000133115.11	ENSG00000133115	protein_coding	STOML3	161003	0.00369961250631441	-5.72294378301869	FALSE	-0.509927578693702	-3.87406357794969	0.000121138229854298	NA	0.682722963313706	0.0249736049475021	0.100138943439923	0.920275207022062	NA	-5.51517942589151	NA	NA	NA	NA	NA	NA	NA
7315	ENSG00000120685.19	ENSG00000120685	protein_coding	PROSER1	80209	2.824211267811	4.34271768045851	TRUE	0.27840757741834	8.53897962018757	1.60411673083058e-16	8.32354413557049e-16	26.504917011844	-0.0805022459989117	-1.86942002276515	0.0621639872631043	0.192911713444473	-4.94325353216376	0.181673531243861	4.02681859330572	8.65356771853091	9.32373861499257e-17	3.44524483237172e-16	8.31309555047947	PM DEG
6409	ENSG00000188811.13	ENSG00000188811	protein_coding	NHLRC3	387921	7.04152676715085	5.44764160060375	TRUE	-0.336429693132284	-8.92029140116981	8.5767918660143e-18	4.96965302452841e-17	29.254884537328	0.0403632987362623	0.880430867308124	0.379059989162766	0.588421930638268	-6.53627856937295	-0.273795492719209	5.12970219623289	-10.138701620023	8.58163814732716e-21	4.07693766617091e-20	-9.35223311497628	LIV DEG
1099	ENSG00000273507.4	ENSG00000273507	lincRNA	RP11-50D16.4	NA	3.57011733555	1.46179496983819	TRUE	-0.647913429529851	-6.61596437491095	9.43903286391393e-11	3.0181792659628e-10	13.8443291994677	-0.275964292028911	-1.55717526618827	0.120078140211396	0.298680657666241	-4.93794762604152	-0.439269516712198	1.14350783552619	-6.2168730611078	1.26340810973676e-09	2.94849897748999e-09	-6.07198236378646	LIV DEG
316	ENSG00000214823.3	ENSG00000214823	processed_pseudogene	NXT1P1	100652801	0.258857645942464	-3.80068171425835	FALSE	0.239874193211098	1.33291240355405	0.18316206737827	NA	-5.41641639639899	-0.79875886763078	-2.22791999024663	0.0263416089646391	NA	-3.44284641655392	NA	NA	NA	NA	NA	NA	NA
2327	ENSG00000183722.7	ENSG00000183722	protein_coding	LHFP	NA	16.2665596678146	5.20036379139053	TRUE	-0.245716056745859	-5.86898045291666	7.94977542247914e-09	2.15944400439838e-08	9.00279484687742	-0.195082515436218	-3.05431630594317	0.00237925176931834	0.0198552549033253	-2.28587856327539	-0.203040649500059	4.95745753367719	-7.45350879562917	4.91342261650589e-13	1.42936531273504e-12	-7.2276723851297	LIV DEG
8051	ENSG00000133103.16	ENSG00000133103	protein_coding	COG6	57511	6.74037356494678	5.7424009319989	TRUE	-0.294854173316016	-11.5748296494133	1.21495927110955e-27	1.70667087518742e-26	51.6594923804021	0.0372471800478305	0.923939329552165	0.35597522973182	0.568265619150064	-6.57733404623687	-0.181770311618597	5.42920465279385	-11.1199331262016	1.97227467657332e-25	1.26355234313485e-24	-10.421779745827	LIV DEG
102	ENSG00000264171.1	ENSG00000264171	miRNA	MIR4305	100422940	0.0067596252902974	-6.01278289674974	FALSE	-0.151778450000432	-1.63960092024309	0.101711423449003	NA	-5.33703015804094	0.169531673328464	0.957700928927486	0.338688535449973	NA	-5.19926516147449	NA	NA	NA	NA	NA	NA	NA
96	ENSG00000200526.1	ENSG00000200526	misc_RNA	RNY4P14	100379584	0.00754238331562248	-6.03549737695677	FALSE	-0.162796373735096	-1.76389391444551	0.0783549231870598	NA	-5.13802604461269	0.108644436843923	0.626750135171091	0.53111657274152	NA	-5.4265109945419	NA	NA	NA	NA	NA	NA	NA
309	ENSG00000224351.2	ENSG00000224351	processed_pseudogene	CDKN2AIPNLP3	100874397	0.00314583360889284	-5.99742473298306	FALSE	-0.0821548335441721	-0.848005579936455	0.396836932281057	NA	-6.29936663382185	0.324814813572667	1.78488270794766	0.0749023471673514	NA	-4.21777009406197	NA	NA	NA	NA	NA	NA	NA
385	ENSG00000270444.1	ENSG00000270444	processed_pseudogene	AZU1P1	106480244	0.00278827642383043	-6.00663963124307	FALSE	-0.13411665841636	-1.36397296924701	0.173184173651749	NA	-5.74587487814646	0.171826145667913	0.925652508910569	0.355084825113117	NA	-5.22150263019286	NA	NA	NA	NA	NA	NA	NA
93	ENSG00000212553.1	ENSG00000212553	snoRNA	SNORD116	NA	0.00108578583332386	-6.04635568007444	FALSE	-0.150478084056253	-1.72355958526839	0.0853999412337187	NA	-5.20989762532245	0.154501859502663	0.943879047023173	0.3456992455171	NA	-5.21462135693458	NA	NA	NA	NA	NA	NA	NA
18352	ENSG00000215483.9	ENSG00000215483	lincRNA	LINC00598	646982	0.19203689795569	1.66851944690913	TRUE	0.584419248113374	9.6440770811151	2.59050887769826e-20	1.86465516528434e-19	35.3645415250044	0.0322132448270377	0.323380552971293	0.746545798681223	0.863864805333184	-6.06715375063858	0.433877869720339	1.38827359536652	12.1074929564072	9.65375444665856e-28	7.25960992191373e-27	10.9161148253794	PM DEG
834	ENSG00000230710.1	ENSG00000230710	lincRNA	LINC00332	100874127	0.0027633611123058	-5.98842501168505	FALSE	-0.207133865744751	-2.03168463821851	0.0427090336254667	NA	-4.63249321660975	0.156458659828424	0.821218373881682	0.411923511176538	NA	-5.2945469971045	NA	NA	NA	NA	NA	NA	NA
238	ENSG00000271429.1	ENSG00000271429	processed_pseudogene	RPL17P51	106480245	0.145339157380797	-4.7303422865041	FALSE	0.119632006109956	0.675548735742784	0.499636663027009	NA	-6.0634216325152	0.0319990566873596	0.0888699770480856	0.929221759370923	NA	-5.26532580410159	NA	NA	NA	NA	NA	NA	NA
106	ENSG00000207458.1	ENSG00000207458	misc_RNA	RNY3P9	100862672	0.000916760107067104	-6.04471227521678	FALSE	-0.142765966640849	-1.63380537850349	0.10292345908988	NA	-5.35585255074948	0.203335020877263	1.2375493173067	0.2164792507751	NA	-4.93642022516292	NA	NA	NA	NA	NA	NA	NA
319	ENSG00000252812.1	ENSG00000252812	misc_RNA	RN7SKP2	100873846	0.135944619566272	-4.65602519388856	FALSE	0.397836851070066	2.07784349475071	0.0382288042651968	NA	-4.20689240966802	-0.0592600301882246	-0.154705738629865	0.877117367541724	NA	-5.27329149387301	NA	NA	NA	NA	NA	NA	NA
6232	ENSG00000150907.7	ENSG00000150907	protein_coding	FOXO1	2308	4.27310343748695	4.59871571674426	TRUE	0.630349445319702	12.1025135088748	8.84162483566496e-30	1.5084239790201e-28	56.6751371738775	-0.0314698198909828	-0.431374065500422	0.666387197517822	0.812156997550957	-6.6403147907658	0.470841915718172	4.27911072437055	14.3494093606749	3.04895692893205e-38	4.82547060405595e-37	12.9299806215873	PM DEG
1680	ENSG00000229456.1	ENSG00000229456	processed_pseudogene	RLIMP1	100533695	0.00397959177373203	-5.7889134424597	FALSE	-0.0646629022021272	-0.498992962982149	0.61800180887722	NA	-6.46533531339655	0.0659921802176326	0.277682616109766	0.78137378795589	NA	-5.49519624654948	NA	NA	NA	NA	NA	NA	NA
48	ENSG00000211491.2	ENSG00000211491	miRNA	MIR320D1	100313896	10.1062349184968	-1.16297863699372	FALSE	-0.474448948962461	-4.69084196055944	3.50801177876571e-06	NA	3.98662538842003	0.0741790147970701	0.390403807511086	0.6964085936064	NA	-5.52609148946712	NA	NA	NA	NA	NA	NA	NA
2124	ENSG00000102738.7	ENSG00000102738	protein_coding	MRPS31	10240	10.0614825861355	4.39651605162369	TRUE	0.00605468703468927	0.197037013527303	0.843877912361135	0.863885928434014	-7.48701286552828	0.0437004724657491	1.07079282778069	0.284792713883508	0.497269351562121	-6.10874222418591	-0.0183830293093864	4.09501789467359	-0.974102565776063	0.33058376865584	0.36623379767879	-0.972938701484615	Not DEG
273	ENSG00000277794.1	ENSG00000277794	misc_RNA	Metazoa_SRP	NA	0.00182863317829211	-6.02649765565875	FALSE	-0.177414997696857	-1.95953725085048	0.0506000101363215	NA	-4.77938611377275	0.175025264123076	1.04626595911428	0.295957004417637	NA	-5.12363127101028	NA	NA	NA	NA	NA	NA	NA
1837	ENSG00000102743.14	ENSG00000102743	protein_coding	SLC25A15	10166	1.47396405192992	1.35313103381815	TRUE	-0.799208281393713	-13.6763401112436	1.92093011249391e-36	6.1758778920682e-35	71.9458083525411	-0.164275627156781	-1.83564984236965	0.0670187061399147	0.20272171229535	-4.47186564757195	-0.599413292421009	2.2538322839068	-14.9832105584786	8.70278554348244e-39	1.44593151818537e-37	-13.0260221045562	LIV DEG
96	ENSG00000207652.1	ENSG00000207652	miRNA	MIR621	693206	6.96383373849274	-0.72794665610989	FALSE	-0.86508023487901	-8.69158226947648	5.02310147889695e-17	NA	27.9987877051813	-0.0654908388071067	-0.382272380050283	0.702426018612538	NA	-5.61265707827983	NA	NA	NA	NA	NA	NA	NA
1913	ENSG00000168852.12	ENSG00000168852	transcribed_unprocessed_pseudogene	TPTE2P5	100616668	3.21143820082848	2.58625466231322	TRUE	-0.298969076059051	-7.0790922411056	4.88781428644902e-12	1.74076954932372e-11	16.596542380737	0.0269026365499465	0.408811396863359	0.68285769508569	0.82301600878411	-6.20742302218947	-0.234032741339546	3.14557851848173	-10.0941964612967	1.9716633123601e-21	9.73014045686833e-21	-9.50651005215768	LIV DEG
304	ENSG00000176268.5	ENSG00000176268	processed_pseudogene	CYCSP34	360182	4.77084008492404	0.462710932565963	TRUE	-0.0233531347132782	-0.341247507082621	0.73305931294608	0.762807169964305	-6.8117167562956	-0.0638450715295158	-0.499493509586472	0.617657223931511	0.779676967891031	-5.75494585397306	-0.0191252380388645	0.141053034111783	-0.460665819140096	0.645235576698213	0.676242392184559	-0.460391023464851	Not DEG
1763	ENSG00000239827.8	ENSG00000239827	transcribed_unprocessed_pseudogene	SUGT1P3	283507	3.66738191423309	2.6542550542383	TRUE	-0.177793960103335	-3.89662938718068	0.000110692487953585	0.000205070459992828	0.237830492466537	0.00845345071992269	0.132231445811623	0.894855815781753	0.946581572289348	-6.29505196281688	-0.197963912772685	2.90158207992717	-9.08439673997999	5.91141079221441e-18	2.35661272322754e-17	-8.63424900076221	LIV DEG
4443	ENSG00000120690.14	ENSG00000120690	protein_coding	ELF1	1997	4.65618759615282	4.1849381332635	TRUE	0.301267111006686	6.91732657906647	1.39972688043249e-11	4.80701658369306e-11	15.350067260524	-0.0536369301006925	-0.820768656567281	0.412179425130386	0.619029940269296	-6.30245874658315	0.181094599133863	3.85849338640629	6.29291268424658	8.47855367296851e-10	2.00605324491113e-09	6.13569903873978	PM DEG
553	ENSG00000229473.2	ENSG00000229473	processed_pseudogene	RGS17P1	100128628	0.902430642426213	-1.26453710218072	FALSE	0.434380725838187	4.51983541144749	7.71820494795878e-06	NA	3.25279618060465	0.203842782097112	1.15623856770772	0.248150188641815	NA	-4.99929484097267	NA	NA	NA	NA	NA	NA	NA
2623	ENSG00000120688.8	ENSG00000120688	protein_coding	WBP4	11193	12.5604554344237	5.01709561046785	TRUE	-0.233207032472124	-7.06617883015983	5.31979268145113e-12	1.88825862711575e-11	16.1853950088274	-0.00883415305688594	-0.21936304327525	0.826459119317179	0.909971784340464	-6.80523534918304	-0.171364638549152	4.68891838829988	-9.16447746082523	1.25211391155245e-18	5.16679085951502e-18	-8.80994131576667	LIV DEG
82	ENSG00000264226.1	ENSG00000264226	miRNA	MIR3168	100422878	0.112785316463886	-5.63864029230163	FALSE	0.0946268409131273	0.660357941795786	0.509325489369032	NA	-6.31328972497938	-0.193714718783436	-0.717179214935513	0.473607178336099	NA	-5.26134767153458	NA	NA	NA	NA	NA	NA	NA
296	ENSG00000244264.3	ENSG00000244264	misc_RNA	RN7SL597P	106479440	0.00558391848792132	-5.97212609825332	FALSE	-0.162131147589415	-1.63774133815346	0.102099074292086	NA	-5.33235092526186	0.280394516925707	1.49213302173163	0.136311441107703	NA	-4.62445813931578	NA	NA	NA	NA	NA	NA	NA
5178	ENSG00000165572.7	ENSG00000165572	protein_coding	KBTBD6	89890	10.1117262655794	5.64057929453889	TRUE	0.0115726982203971	0.302145503053885	0.762665642893501	0.790349352180465	-7.69502948640875	0.0406577320449538	0.885231982366854	0.376468169831042	0.585883796610928	-6.62851087572288	0.131018108118567	5.378562329686	6.10940944983794	2.23025529437794e-09	5.11410421768593e-09	5.98008184809178	PM DEG
2731	ENSG00000278390.4	ENSG00000278390	antisense	RP11-74J13.8	NA	0.508180800690715	0.234755466139019	TRUE	0.0361536200265734	0.569616247664731	0.569191498066413	0.60989951585853	-6.66200481603716	0.164734263433426	1.48153709825041	0.139109897192587	0.328517657319214	-4.83430496743054	-0.0445900046897423	-0.0717968574816163	-1.09821163358698	0.27263508120838	0.306190821321808	-1.09701443680425	Not DEG
449	ENSG00000215482.3	ENSG00000215482	processed_pseudogene	CALM2P3	807	1.55059351780056	-0.623587910032242	TRUE	-0.365509777355676	-3.92948621032821	9.69959242144557e-05	0.000180900006766888	0.812208331175038	0.132206279158583	0.843146181641177	0.399560400757144	0.607583401237593	-5.38554101172975	-0.336370281870979	0.290292625436424	-6.27063509653032	9.88273354464599e-10	2.32810257228241e-09	-6.11129266808027	LIV DEG
4734	ENSG00000120696.8	ENSG00000120696	protein_coding	KBTBD7	84078	5.50494499115932	4.67106448171954	TRUE	-0.0994920076656607	-2.82394832449488	0.00493120488828241	0.00756871794323546	-3.6005556560333	-0.0630791410101804	-1.37837881980292	0.168718921329381	0.37110093374122	-5.81796205079434	-0.0289360536023393	4.40241596356031	-1.43537995535839	0.151979450771852	0.177411018494477	-1.43257457927676	Not DEG
976	ENSG00000225133.1	ENSG00000225133	processed_pseudogene	MORF4L1P4	100420030	0.0268943467751347	-5.01070316616266	FALSE	-0.0848291160777297	-0.477669759089092	0.633092118655861	NA	-6.20326128083281	0.238228866335227	0.675589585269009	0.499621754505974	NA	-5.13448383548531	NA	NA	NA	NA	NA	NA	NA
3841	ENSG00000120662.15	ENSG00000120662	protein_coding	MTRF1	9617	3.17377606146638	3.58400005018872	TRUE	0.0701744927376857	2.0048859297839	0.0455089155075721	0.0609534468121048	-5.38152548613476	-0.0389608127629892	-0.749862779953537	0.453699260695801	0.65442739920262	-6.21588225048343	-0.0129255394631048	3.24841462349501	-0.460824384787288	0.645146923016201	0.676202683418544	-0.460514560044756	Not DEG
497	ENSG00000277662.1	ENSG00000277662	sense_intronic	RP11-74J13.9	NA	1.06845372011992	-1.01271407240048	FALSE	0.171156065480475	1.80998053143107	0.0708935985513823	NA	-5.02518012388144	0.0522227726734897	0.331122506369158	0.74069430723271	NA	-5.58072634023685	NA	NA	NA	NA	NA	NA	NA
580	ENSG00000231404.2	ENSG00000231404	processed_pseudogene	RAC1P3	492295	0.303881702572213	-3.27598913447424	FALSE	1.43837340547968	7.86639458974198	2.23583460331874e-14	NA	21.9974732543773	-0.735282590487208	-2.34180782400401	0.019592500159159	NA	-3.22508211739313	NA	NA	NA	NA	NA	NA	NA
5867	ENSG00000172766.18	ENSG00000172766	protein_coding	NAA16	79612	5.9574148029663	5.09027054810572	TRUE	0.214492516771441	5.80778426289676	1.12133072823657e-08	3.00961070234009e-08	8.67978730243296	0.00237575971614851	0.0478481337605813	0.961856880907028	0.981955521454888	-6.82180104353876	0.138960041690553	4.74442734142163	4.81214911666787	2.02729988934522e-06	3.74909249559653e-06	4.75068374022714	PM DEG
103	ENSG00000223280.1	ENSG00000223280	snRNA	RNU6-57P	100873765	0.0252600731276602	-5.94211242591257	FALSE	-0.128438030096128	-1.16945057062642	0.242774259318701	NA	-5.96846888638455	0.328066420353237	1.587894608917	0.112958845523758	NA	-4.49514151141989	NA	NA	NA	NA	NA	NA	NA
411	ENSG00000214222.2	ENSG00000214222	processed_pseudogene	TUBBP2	647000	0.0749735739961886	-5.02446080538703	FALSE	-0.340821795241803	-1.77972571420618	0.0757226112615671	NA	-4.80233790333554	-0.526493596281721	-1.45833492148899	0.14539252160681	NA	-4.50855607304943	NA	NA	NA	NA	NA	NA	NA
954	ENSG00000205240.4	ENSG00000205240	unprocessed_pseudogene	OR7E36P	26637	0.00883843237602605	-5.6514902492774	FALSE	-0.186246221888027	-1.37684151253824	0.169171801090045	NA	-5.61706387833941	0.303365459440136	1.13920552214348	0.255177193726125	NA	-4.94983590792799	NA	NA	NA	NA	NA	NA	NA
1014	ENSG00000234655.3	ENSG00000234655	unprocessed_pseudogene	OR7E155P	403297	0.0812717731482875	-4.08096690098365	FALSE	-0.47599036639213	-2.55972248859507	0.0107658547927902	NA	-3.15342776228387	0.232841950142233	0.657574373450837	0.511122182896653	NA	-5.14487092104819	NA	NA	NA	NA	NA	NA	NA
897	ENSG00000215480.4	ENSG00000215480	unprocessed_pseudogene	OR7E37P	100506759	0.00564943046886773	-5.83471749718027	FALSE	-0.35003021242165	-2.897387433973	0.00392638022413807	NA	-2.51491336027653	-0.087383126015939	-0.355944311890695	0.722036328471468	NA	-5.49210159868768	NA	NA	NA	NA	NA	NA	NA
1032	ENSG00000102760.12	ENSG00000102760	protein_coding	RGCC	28984	42.5676157612113	5.2641840478185	TRUE	0.0589812911969398	0.909671949906968	0.363429844478392	0.407157674095238	-7.25019476261018	0.0286952645896037	0.265288423089685	0.790899480685403	0.890351134200708	-6.83993797040563	-0.12585050043725	4.95400010542162	-2.90249131461219	0.00390573488271035	0.00548562543413649	-2.88567642245366	LIV DEG
7723	ENSG00000102763.16	ENSG00000102763	protein_coding	VWA8	23078	8.83605585381107	6.07244101702949	TRUE	-0.133584772874981	-5.64365594192573	2.77963618064481e-08	7.22664414422281e-08	7.63220359794035	0.000876919784598439	0.0213249471559956	0.982995173259916	0.992424496053905	-7.08737794913612	-0.0625220698503464	5.69169911005271	-3.80300470658908	0.000163487671471971	0.000260077630315889	-3.76963315102906	LIV DEG
297	ENSG00000241406.3	ENSG00000241406	misc_RNA	RN7SL515P	106481063	0.000322622271953978	-6.04778390797011	FALSE	-0.12847813725226	-1.47629134283948	0.140489464732115	NA	-5.59597102206328	0.229786587190714	1.41960707773411	0.156361552663816	NA	-4.72927471329686	NA	NA	NA	NA	NA	NA	NA
107	ENSG00000206962.1	ENSG00000206962	snRNA	RNU6-74P	106480752	0	-6.05392717347678	FALSE	-0.152887514971211	-1.77178663803609	0.0770334299130336	NA	-5.12896206190441	0.195218323272989	1.21646857861348	0.224395419341199	NA	-4.96138680449924	NA	NA	NA	NA	NA	NA	NA
1752	ENSG00000229696.1	ENSG00000229696	processed_pseudogene	KARSP1	NA	0.00077463836830083	-5.98820983472306	FALSE	-0.18450313079931	-1.84861121919257	0.0650987913714623	NA	-4.97260671068694	0.296181739573268	1.56549532490491	0.118116013930432	NA	-4.53164025873088	NA	NA	NA	NA	NA	NA	NA
2150	ENSG00000278338.4	ENSG00000278338	antisense	VWA8-AS1	100507240	0.153112881119432	-1.70990627359216	FALSE	-0.799132611060414	-7.12675560850148	3.57194738420483e-12	NA	17.1820066561344	-0.121014865988894	-0.592035362024029	0.554101517277691	NA	-5.36290435771442	NA	NA	NA	NA	NA	NA	NA
208	ENSG00000226093.1	ENSG00000226093	processed_pseudogene	RPS28P8	100271381	0.00422917979274754	-6.00663963124307	FALSE	0.0420049992042725	0.43105298784168	0.666613925121825	NA	-6.55091469619813	0.347926696676923	1.91183988749093	0.0564829585978344	NA	-4.01584966966063	NA	NA	NA	NA	NA	NA	NA
19637	ENSG00000102780.16	ENSG00000102780	protein_coding	DGKH	160851	4.36116256999374	6.27776697564543	TRUE	-0.28624855018781	-4.92623778959808	1.13822051961961e-06	2.55969544940501e-06	3.98582497992076	0.141530240228736	1.52461182174938	0.128004728517526	0.311651517066207	-6.03238449084187	-0.0476946578350204	5.92424952595643	-1.17793734292033	0.239478945328937	0.271234791236078	-1.17629016299764	Not DEG
363	ENSG00000231530.1	ENSG00000231530	antisense	RP11-187A9.3	NA	0.118518054632348	-4.50107491668996	FALSE	-0.376981675707745	-2.05288267824314	0.0405990600145287	NA	-4.23590925125873	-0.3452615206225	-0.935868005284944	0.349804752226932	NA	-4.93659350777861	NA	NA	NA	NA	NA	NA	NA
2162	ENSG00000237263.1	ENSG00000237263	processed_pseudogene	MAPK6PS3	NA	0.00469540016152918	-5.57154329319435	FALSE	-0.158473788004061	-1.11046075418504	0.267329413786269	NA	-5.89621856619919	0.32360649434012	1.18564363417377	0.236340948553193	NA	-4.8894392774606	NA	NA	NA	NA	NA	NA	NA
457	ENSG00000270809.1	ENSG00000270809	processed_pseudogene	CHCHD2P11	101060040	0.000997173384337137	-6.02698513388937	FALSE	-0.167213982410301	-1.83623017561669	0.0669117662069089	NA	-5.01049069874745	0.184826348995095	1.09045608933613	0.276051252444224	NA	-5.08223907134089	NA	NA	NA	NA	NA	NA	NA
703	ENSG00000234213.1	ENSG00000234213	processed_pseudogene	FHP1	100873790	0.0315586639814211	-5.1141677522143	FALSE	-0.290419333666397	-1.69394642033336	0.0908925673577975	NA	-4.97121333130994	0.420812210942617	1.22452828245524	0.221344706057961	NA	-4.75136020526993	NA	NA	NA	NA	NA	NA	NA
9920	ENSG00000023516.8	ENSG00000023516	protein_coding	AKAP11	11215	42.3544472841477	8.59205426903934	TRUE	0.407622990883303	8.83484471239398	1.66638152829792e-17	9.43331582315828e-17	27.9492641950463	-0.141433878959932	-2.62616173004014	0.00890712259718279	0.0503554726198295	-4.54747776568232	0.424944913814169	8.27927123792709	14.0954511089472	1.06565003871984e-37	1.61678391218119e-36	12.8334124639721	PM DEG
1870	ENSG00000283554.1	ENSG00000283554	lincRNA	RP11-413N19.2	NA	0.025776077551027	-4.46252843600408	FALSE	0.0791166108671413	0.400732095153616	0.688786998825304	NA	-6.16654752166523	-0.0155077256802512	-0.038886016190056	0.968997192871854	NA	-5.24423785238896	NA	NA	NA	NA	NA	NA	NA
399	ENSG00000233259.4	ENSG00000233259	processed_pseudogene	FABP3P2	56677	0.000984999770498316	-6.04722284863446	FALSE	-0.160608818320671	-1.7927650129364	0.0736093524825089	NA	-5.09086761555201	0.204414453369287	1.24953780975602	0.212068319657898	NA	-4.92503602109445	NA	NA	NA	NA	NA	NA	NA
2733	ENSG00000120659.14	ENSG00000120659	protein_coding	TNFSF11	8600	0.00671844497220699	-5.31647145515692	FALSE	-0.288202257749721	-1.68400057382102	0.0927999996460883	NA	-5.03711346036296	0.252145618233814	0.772203408592505	0.44036834131102	NA	-5.15399796810785	NA	NA	NA	NA	NA	NA	NA
3308	ENSG00000179813.6	ENSG00000179813	protein_coding	FAM216B	144809	0.068077749833815	-2.83377688144366	FALSE	0.216764946070318	1.17542955046783	0.240377230195364	NA	-5.76044556821524	0.0089618375708307	0.0260778837608485	0.97920589403888	NA	-5.4232898565625	NA	NA	NA	NA	NA	NA	NA
760	ENSG00000271216.1	ENSG00000271216	lincRNA	LINC01050	103689845	0.00216383818085126	-5.96528017755404	FALSE	-0.0641125777772568	-0.623169307809408	0.53345482482642	NA	-6.4493394158683	0.278817205790684	1.39950840677398	0.162296894577007	NA	-4.73760836829049	NA	NA	NA	NA	NA	NA	NA
227	ENSG00000229546.1	ENSG00000229546	lincRNA	LINC00428	104355147	0.00626542896993461	-5.98632833539294	FALSE	-0.144342773639675	-1.4463600743578	0.148697095907686	NA	-5.62388314247853	0.10987300182715	0.575047687519347	0.565524478739954	NA	-5.4420456165727	NA	NA	NA	NA	NA	NA	NA
4924	ENSG00000133106.14	ENSG00000133106	protein_coding	EPSTI1	94240	0.952350218578459	2.05258608439545	TRUE	-0.576479357922784	-7.35307132338983	7.87881918931388e-13	3.02004747146105e-12	18.4518953252426	-0.0821350026978718	-0.722847721721433	0.470120264551352	0.667945265082015	-5.93863554472515	-0.437995367993586	1.72285344328949	-7.7629508450921	7.10935945556879e-14	2.18730079381727e-13	-7.48583513589304	LIV DEG
1035	ENSG00000238025.1	ENSG00000238025	processed_pseudogene	ZDHHC4P1	100420920	0.00289452343758773	-5.90660101895113	FALSE	-0.137074460447973	-1.27869893300716	0.201590885277322	NA	-5.82434987268192	0.261840072777659	1.29502085143382	0.195926320811035	NA	-4.84910284131597	NA	NA	NA	NA	NA	NA	NA
8042	ENSG00000120675.5	ENSG00000120675	protein_coding	DNAJC15	29103	8.13267501585784	5.98963856079548	TRUE	-0.239700561787916	-4.72456589324114	2.99408473797474e-06	6.46853172302448e-06	3.13290731743804	-0.144405857146111	-1.66012471832304	0.0975327450658833	0.26046582091546	-5.70536891485357	-0.201382208357967	5.68887302703508	-5.86078418761655	8.759155874954e-09	1.92331612051791e-08	-5.75315798163578	LIV DEG
547	ENSG00000229928.1	ENSG00000229928	lincRNA	LINC00400	100874159	0.0204376227790744	-5.77072481318805	FALSE	-0.508589088514845	-3.78036788886563	0.000175325537483202	NA	0.337201645801042	-0.174371050601213	-0.666421996351409	0.50545682125591	NA	-5.33810930551273	NA	NA	NA	NA	NA	NA	NA
1693	ENSG00000276569.1	ENSG00000276569	processed_pseudogene	RP11-460G11.2	NA	0.0119450592344537	-5.24179023667627	FALSE	-0.873533836435378	-5.73810251902775	1.65293312130632e-08	NA	9.12692493564149	-0.297193934443655	-0.943177280448584	0.346057651769137	NA	-5.02941471417437	NA	NA	NA	NA	NA	NA	NA
3101	ENSG00000120658.13	ENSG00000120658	protein_coding	ENOX1	55068	8.87270905610708	4.76550823338069	TRUE	0.0229265552011148	0.776665201889627	0.4377202396767	0.481637973076074	-7.27477241477305	0.0271514010361695	0.559062927390959	0.576375632687055	0.749287134382497	-6.5967943872332	0.000234414779889363	4.42358538866119	0.0103995671387367	0.991707064225617	0.992946239102241	0.0103938407872918	Not DEG
301	ENSG00000232540.1	ENSG00000232540	processed_pseudogene	RPL36P19	100873855	0.00103690342332793	-6.0385690097101	FALSE	-0.144510495717296	-1.61834256242446	0.1062136580636	NA	-5.37840332773521	0.223550219989046	1.33615777180669	0.182121385512072	NA	-4.82705706916562	NA	NA	NA	NA	NA	NA	NA
609	ENSG00000238189.2	ENSG00000238189	antisense	ENOX1-AS2	100874130	0.0969947328429989	-4.26191637784958	FALSE	-1.28210819559693	-7.06088723120883	5.50745625633366e-12	NA	16.6863384915279	-0.454775386549782	-1.27849110140533	0.201684962473791	NA	-4.66496241868136	NA	NA	NA	NA	NA	NA	NA
3907	ENSG00000233821.1	ENSG00000233821	lincRNA	ENOX1-AS1	100874129	0.00702299928514124	-5.09092710619982	FALSE	-0.241162891156058	-1.31921389724376	0.187695925410626	NA	-5.52280179760173	-0.324992335223601	-0.949609858319184	0.34278129127407	NA	-5.00058289742454	NA	NA	NA	NA	NA	NA	NA
262	ENSG00000270522.1	ENSG00000270522	lincRNA	RP11-168P13.1	NA	0.231644064875386	-4.1779643985166	FALSE	-0.5152598756822	-2.92622773821665	0.00358565588940006	NA	-2.16675178547606	0.119489579368425	0.344429069195119	0.730672236370021	NA	-5.22220126697498	NA	NA	NA	NA	NA	NA	NA
5403	ENSG00000151773.12	ENSG00000151773	protein_coding	CCDC122	160857	1.61508962459289	2.8012567416852	TRUE	-0.500480509695208	-6.20930013728683	1.11259742989094e-09	3.2694816820868e-09	11.2903259179974	0.215821688272791	1.70176460539219	0.0894374133494163	0.246390569215755	-4.94451356033277	-0.36129855680931	2.50706814899159	-6.21553544264948	1.59744983915663e-09	3.69871867189145e-09	-6.03420720582403	LIV DEG
449	ENSG00000274001.1	ENSG00000274001	sense_intronic	RP11-5G9.5	NA	1.61674815301823	-0.777546536521351	TRUE	-0.630922936074344	-6.69883792786247	5.62230977198531e-11	1.83294749925026e-10	14.5207196875431	-0.0565339326574792	-0.356720646025115	0.721455375317118	0.847016397404608	-5.59999991402561	-0.665870264289448	-1.06657385666026	-10.89165983765	6.77473020857985e-25	4.19494241736191e-24	-10.3037778412112	LIV DEG
4550	ENSG00000179630.10	ENSG00000179630	protein_coding	LACC1	144811	7.45552008790087	4.53011249565626	TRUE	-0.329829365354813	-4.14640556369242	3.96186767132566e-05	7.69070568791469e-05	0.91417938999238	-0.0755590487791153	-0.560176568045992	0.575616461554973	0.748811108362775	-6.60694095173838	-0.16633785653358	4.46292145417466	-2.88354427821288	0.00414085111197242	0.00580153566944199	-2.86722759196863	LIV DEG
1792	ENSG00000281883.1	ENSG00000281883	protein_coding	RP11-65B7.2	NA	0.325156795639441	-1.40216757755918	TRUE	-0.351507044024963	-3.08603378520879	0.00213986889564401	0.00342634926486142	-1.93005117263368	0.0776078944666308	0.428558464274572	0.668433968603814	0.813681551246033	-5.50395267088619	-0.0675630120493652	2.69772696249352	-1.32703535856742	0.185245636677506	0.21322565170876	-1.3247754591282	Not DEG
458	ENSG00000280060.1	ENSG00000280060	TEC	RP11-5G9.6	NA	0.0100587938723067	-5.79284030993638	FALSE	-0.0575362070499027	-0.46891812126136	0.639330688350451	NA	-6.47110175355435	0.366489365006712	1.56356463286998	0.118569067744493	NA	-4.49573605800058	NA	NA	NA	NA	NA	NA	NA
5160	ENSG00000233725.7	ENSG00000233725	lincRNA	LINC00284	NA	0.267290992286785	0.299626510148246	TRUE	0.192842366442989	2.27645157429196	0.0232370123447744	0.0326153792564824	-4.28564905720659	0.269897766973208	1.66961047399786	0.0956387428236938	0.257455316320863	-4.56781136802115	0.0676733257510255	0.83952831054177	1.33340281172081	0.183180661405438	0.21102841371175	1.33102537573761	Not DEG
2776	ENSG00000179611.3	ENSG00000179611	processed_pseudogene	DGKZP1	400126	5.51649785668881	3.66647811765858	TRUE	-0.166761119258824	-2.08279337913018	0.0377730607077605	0.0512861240788572	-5.2629463403385	-0.262551717856578	-2.75399674408795	0.00610731206015184	0.038763932382992	-2.84172278677682	0.05916482477599	-0.821316185552071	1.00385415696998	0.315932939015041	0.351009558649946	1.00285062400815	Not DEG
340	ENSG00000226519.1	ENSG00000226519	lincRNA	LINC00390	105370183	2.33151884501477	-1.17755229637667	TRUE	-0.389489036062373	-2.56067525040898	0.0107367640626275	0.01577444570768	-3.46382463229173	0.111656474378703	0.407114061299354	0.684103001754754	0.823813355749935	-5.62532735007026	-0.164048808865521	-1.44835148115657	-1.38587951321795	0.166507401437853	0.193209312421987	-1.38351372641931	Not DEG
3009	ENSG00000227258.5	ENSG00000227258	antisense	SMIM2-AS1	101929212	0.393550155112137	0.0801704371337032	TRUE	0.412672576746149	3.9939313674287	7.46559102729142e-05	0.000140761656134002	0.952875633859878	-0.114184100421614	-0.567573648218811	0.570585920893341	0.74522983703633	-5.6603675428526	0.173719939140313	-0.178784641576873	2.30712230991394	0.0214943285030744	0.0279297175473882	2.29918690114524	PM DEG
824	ENSG00000139656.6	ENSG00000139656	protein_coding	SMIM2	79024	0.211324227180058	-2.89404373072801	FALSE	-0.623230216223128	-4.12961377545025	4.25234371507819e-05	NA	1.77509741689602	-0.258836636513346	-0.871982610294585	0.383647331283348	NA	-5.0808652292457	NA	NA	NA	NA	NA	NA	NA
478	ENSG00000235285.1	ENSG00000235285	sense_intronic	SMIM2-IT1	100874377	0.310608002263166	-3.0934925418297	FALSE	-0.316507333977386	-1.91554463937779	0.055987958384483	NA	-4.58573424631395	-0.168630993713415	-0.515353160410229	0.606539988835464	NA	-5.25108984340587	NA	NA	NA	NA	NA	NA	NA
555	ENSG00000276854.1	ENSG00000276854	lincRNA	RP11-478K15.7	NA	0.0824726768746891	-4.65959741310454	FALSE	0.58892213290196	2.9209076005742	0.00364640458362232	NA	-2.17756647331459	-0.464121334036829	-1.2075256894677	0.227815578562705	NA	-4.74078008137806	NA	NA	NA	NA	NA	NA	NA
72	ENSG00000276319.1	ENSG00000276319	miRNA	MIR8079	102465876	0.202739853576208	-5.4192591004719	FALSE	-0.57214378955157	-3.71645124364803	0.000224637958158259	NA	0.195179771600689	-0.175399447969706	-0.56870209882316	0.569820345009433	NA	-5.28225084679965	NA	NA	NA	NA	NA	NA	NA
3336	ENSG00000230731.2	ENSG00000230731	lincRNA	RP11-478K15.6	NA	0.122228060744808	-1.53151170518781	FALSE	-0.264817719258522	-2.09292965797797	0.0368542494721669	NA	-4.4129357439478	-0.469406238808381	-1.91003200121019	0.0567159137787051	NA	-3.99760535286645	NA	NA	NA	NA	NA	NA	NA
513	ENSG00000277831.1	ENSG00000277831	lincRNA	RP11-269C23.5	NA	1.34149942434295	-0.622703560940184	FALSE	0.342050644391562	4.31666380737378	1.90727907807186e-05	NA	2.33179215999546	0.053902024466631	0.363362581948541	0.716491642373959	NA	-5.62806582358122	NA	NA	NA	NA	NA	NA	NA
1927	ENSG00000151778.10	ENSG00000151778	protein_coding	SERP2	387923	9.28900454708484	4.08444310396644	TRUE	-0.108400578661294	-2.94233694799131	0.00340729839285843	0.0053365956541734	-3.18278896271328	0.158514230886472	2.99450816783159	0.00288870360126035	0.0228535993585126	-2.25628830827445	-0.0121670677670542	3.75716877075513	-0.58111268525128	0.56147440895777	0.595962264524425	-0.58065290393757	Not DEG
1334	ENSG00000237361.2	ENSG00000237361	lincRNA	TUSC8	400128	0.168729100374466	-2.59088373161019	FALSE	-0.0875654958488609	-0.556173259520312	0.578338958561988	NA	-6.29007323799298	-0.276200210032036	-0.915319182997186	0.360476851156624	NA	-5.08882620920259	NA	NA	NA	NA	NA	NA	NA
8586	ENSG00000102804.14	ENSG00000102804	protein_coding	TSC22D1	8848	32.0827246204702	7.947326847047	TRUE	0.499955686695872	12.2341089208913	2.54274873601028e-30	4.5127390528773e-29	57.364655430329	-0.179309678638649	-3.09917263743089	0.00205282830343028	0.0179136910454238	-2.9797636227842	0.518243003721399	7.63017405512287	18.5350696541368	1.74972003300979e-57	1.52641906911963e-55	15.9804168227302	PM DEG
535	ENSG00000280357.1	ENSG00000280357	TEC	RP11-269C23.4	NA	0.00573828406222623	-5.87890566057653	FALSE	-0.0771471072632728	-0.662887106162545	0.507705546094396	NA	-6.39404908199833	0.0800277134693063	0.361145051972605	0.718147550558166	NA	-5.49343018303439	NA	NA	NA	NA	NA	NA	NA
399	ENSG00000225727.2	ENSG00000225727	transcribed_processed_pseudogene	RP11-71C5.2	NA	0.0761896668803035	-4.88492605927042	FALSE	-0.138353014140285	-0.739120448618125	0.460177539185815	NA	-6.01874219652476	-0.15517938053398	-0.449138088747157	0.653531746723305	NA	-5.23535009339905	NA	NA	NA	NA	NA	NA	NA
3457	ENSG00000278156.1	ENSG00000278156	antisense	TSC22D1-AS1	641467	1.86629509236259	2.57492800803287	TRUE	-0.15718496227907	-3.95215185233599	8.85005075412414e-05	0.00016574258472335	0.435991092323462	0.00688728479814487	0.109852759713341	0.912571377240767	0.955715222055862	-6.2896317122651	-0.19633491845317	2.24496875501412	-8.36781073712651	1.6361722987621e-15	5.59042761903318e-15	-7.96620817154464	LIV DEG
1225	ENSG00000230793.1	ENSG00000230793	processed_pseudogene	SMARCE1P5	400129	1.86989939522437	0.923545349006363	TRUE	0.0491402783642197	0.660921436365182	0.508964333180586	0.551567054374022	-6.76792179850146	-0.0284690383805758	-0.268948429407197	0.78808321105059	0.888551954899283	-5.936451041864	-0.110690071398293	0.600911860209541	-2.42428686731873	0.0156920213881824	0.0206808529930145	-2.41600092719823	LIV DEG
295	ENSG00000237585.1	ENSG00000237585	lincRNA	LINC00407	106144541	3.47207074795037	-0.122697616828269	TRUE	-0.123377898858701	-1.72194976459274	0.0856914483556269	0.108046405409661	-5.33557242703733	-0.253181582459034	-1.86948888658809	0.0621543940096331	0.192911713444473	-4.19668371218567	-0.117219980742414	-0.543327384719159	-2.5165882748282	0.0121582319558507	0.0162252250410085	-2.50751820161698	LIV DEG
415	ENSG00000276527.1	ENSG00000276527	lincRNA	RP11-442J21.2	NA	0.00468193953570584	-5.98441262926666	FALSE	-0.236688039612339	-2.37363497185362	0.0179873949434232	NA	-3.8991390768603	0.152501076094484	0.798424807489066	0.425012992273594	NA	-5.31338314818601	NA	NA	NA	NA	NA	NA	NA
2036	ENSG00000235097.1	ENSG00000235097	lincRNA	LINC00330	144817	0.00120537919661174	-5.9489812641223	FALSE	-0.142615212503273	-1.35809061445422	0.17504185954832	NA	-5.73313188523792	0.205933918286783	1.05408373295875	0.292366995277569	NA	-5.099323597455	NA	NA	NA	NA	NA	NA	NA
3492	ENSG00000083635.7	ENSG00000083635	protein_coding	NUFIP1	26747	2.96960954902379	3.35062418634143	TRUE	-0.00448945244048778	-0.132712533361909	0.894473635959053	0.908298841679728	-7.3262016084653	-0.130905986436385	-2.48588701889261	0.0132570279496959	0.0669177824566493	-3.45909897001365	0.0468038530501899	3.07065164403746	2.07580555185465	0.0385079622608566	0.0485444449081478	2.06940644468129	PM DEG
315	ENSG00000223732.2	ENSG00000223732	lincRNA	RP11-321C24.1	NA	0.184269989805857	-4.1749256518944	FALSE	0.453077073759084	2.39529844499875	0.0169703666747097	NA	-3.49583412143751	0.710509656014331	1.88778466236013	0.0596488287702986	NA	-3.95205869629421	NA	NA	NA	NA	NA	NA	NA
10842	ENSG00000133114.17	ENSG00000133114	protein_coding	GPALPP1	55425	5.50837640958168	5.88045657731502	TRUE	-0.182815688626152	-6.53593405994274	1.54914832509232e-10	4.8775461850466e-10	12.7365411553703	0.0735029514141829	2.02847340646109	0.0430553391908472	0.15183125530628	-4.9997330375225	-0.137366806819001	5.57312321962717	-8.76074112278082	5.95682589784969e-17	2.22468372691141e-16	-8.36607703675568	LIV DEG
298	ENSG00000265802.2	ENSG00000265802	misc_RNA	RN7SL49P	106480935	3.13553636632017	-0.216383015444558	TRUE	-0.145637475213357	-1.930998953654	0.0540430109880191	0.0716430566143341	-4.92974555365412	-0.0310930725197872	-0.244784545363439	0.806726313957791	0.899265053774826	-5.71244432343804	-0.138911229588756	-0.265200955742547	-3.09111645832816	0.00210316441057554	0.0030324533170811	-3.07526379999072	LIV DEG
358	ENSG00000223341.1	ENSG00000223341	misc_RNA	RN7SKP3	100873847	0.00502604349002404	-5.96589545311577	FALSE	-0.0546802593652462	-0.528998903630339	0.59703883087104	NA	-6.50684649934977	0.298655300507483	1.53849860127036	0.124575875801385	NA	-4.56368982410793	NA	NA	NA	NA	NA	NA	NA
3619	ENSG00000188342.11	ENSG00000188342	protein_coding	GTF2F2	2963	5.17073344018617	4.17345607250157	TRUE	-0.107819241320044	-3.17242359068792	0.00160381334424612	0.00260869196544563	-2.48491211692252	-0.0042751092008181	-0.0900336132114446	0.928297501125771	0.964558143767574	-6.6198323381281	-0.053403012718056	3.86944639480122	-3.08431095247801	0.00215312684843534	0.00310242420019305	-3.06825516161034	LIV DEG
322	ENSG00000271818.1	ENSG00000271818	misc_RNA	RN7SKP4	100873848	0.415018534441508	-3.04902696037532	FALSE	-0.258792444277155	-1.67558913109503	0.0944381996774792	NA	-4.96355872815064	0.321482063119519	1.0522668437794	0.293198702865369	NA	-4.88961616042034	NA	NA	NA	NA	NA	NA	NA
129	ENSG00000277358.1	ENSG00000277358	unprocessed_pseudogene	RP11-321C24.4	NA	0.00361432025128711	-6.03549737695677	FALSE	-0.154977024113716	-1.72961022331676	0.0843114715914949	NA	-5.19938393001548	0.174070821115158	1.03298230019693	0.302124619651473	NA	-5.13552931084372	NA	NA	NA	NA	NA	NA	NA
1865	ENSG00000180332.6	ENSG00000180332	protein_coding	KCTD4	386618	5.48721631650351	3.14130048705798	TRUE	0.40483730082237	4.63804549480732	4.48675680024269e-06	9.5031377762449e-06	3.19902008723523	0.33735475239324	2.4039970570237	0.0165893056327759	0.0787060523281621	-3.62081493677802	0.240865161520445	2.81313490983534	4.00046893399455	7.55284343895806e-05	0.000123520876711662	3.95816292276769	PM DEG
226	ENSG00000270381.1	ENSG00000270381	processed_pseudogene	RP11-290D2.5	NA	0.788087239238227	-2.65790105323278	FALSE	0.464825664038243	3.14821391797416	0.00173994269670754	NA	-1.61075635318978	0.144394097962663	0.504364439149557	0.614233299591208	NA	-5.26757456211387	NA	NA	NA	NA	NA	NA	NA
7269	ENSG00000133112.16	ENSG00000133112	protein_coding	TPT1	7178	45.9257403631623	8.33047958557652	TRUE	0.146615961348658	3.34039986243468	0.00089853695208278	0.00150532374421608	-2.76115544751921	-0.142666997383408	-2.51390247658454	0.0122616365670734	0.0634217412167328	-4.64177825092925	0.0662144189852073	8.02616851472111	2.45585131588892	0.0144986150718424	0.01918634394026	2.44466647552186	PM DEG
134	ENSG00000253051.1	ENSG00000253051	snoRNA	SNORA31	677814	0	-6.05392717347678	TRUE	-0.152887514971211	-1.77178663803609	0.0770334299130336	0.0977883114197555	-5.12896206190441	0.195218323272989	1.21646857861348	0.224395419341199	0.428785574578905	-4.96138680449924	-0.0106279879112274	1.16526953105406	-0.192216203973246	0.847664735808757	0.864976255033604	-0.192098900931782	Not DEG
130	ENSG00000199477.1	ENSG00000199477	snoRNA	SNORA31	677814	0.868835058343068	-3.38485066826285	TRUE	0.199912517155723	1.15226956876816	0.249755930373217	0.28947987656396	-5.67218693395468	-0.378533253734455	-1.13542872724743	0.256753931014591	0.46699590840114	-4.80560395568552	0.429153080053428	-0.314780352783761	7.69246523672636	1.21964058440304e-13	3.68893108395916e-13	7.4146308304547	PM DEG
588	ENSG00000273149.1	ENSG00000273149	antisense	RP11-290D2.6	NA	3.56713544419784	0.588553373741589	TRUE	-0.157228399768559	-0.912564556934524	0.361907392421983	0.405645379182317	-6.46537972963549	-0.551350999121449	-1.99704647935205	0.0463758487027267	0.158802376061215	-4.07604589245046	0.319848017403022	0.161589152176896	3.65970229790471	0.000284988644266072	0.000444665319392505	3.62857619207002	PM DEG
10402	ENSG00000170919.15	ENSG00000170919	processed_transcript	TPT1-AS1	100190939	3.93802494881961	5.30860619157451	TRUE	0.178662090722074	4.86932781588168	1.50054924627011e-06	3.33757638543581e-06	3.91058679500686	-0.0172356986054692	-0.344285847356296	0.730779864798775	0.853203889366458	-6.80824963720246	0.0464198606115534	5.0120533165327	2.17570019222952	0.0301268181861909	0.0385107067331309	2.1684190419362	PM DEG
310	ENSG00000228886.1	ENSG00000228886	lincRNA	RP11-290D2.3	NA	9.5597118884153	1.44295018193997	TRUE	-0.0447999447570483	-0.650574915548361	0.515617039806124	0.558147596433431	-6.81492366175425	-0.275540631434428	-2.88779528299492	0.0040520731676631	0.0290384850480735	-2.13453977060782	-0.228195179594891	1.1337517518613	-6.86825842216687	1.95900005654487e-11	5.14731190470589e-11	-6.70904667508815	LIV DEG
915	ENSG00000214455.4	ENSG00000214455	processed_pseudogene	RCN1P2	728913	0.741926080814934	-1.02449620021013	TRUE	0.516206797751691	2.59956881074415	0.0096074747374568	0.0142169927301972	-3.34442373429189	-0.175447547271008	-0.438804199311138	0.660997924779668	0.808757148566447	-5.54174066299658	0.318758905557646	-1.33798442649586	3.1192794086053	0.00193875145860833	0.0028043650335623	3.09945787412075	PM DEG
6794	ENSG00000174032.16	ENSG00000174032	protein_coding	SLC25A30	253512	1.90847689297268	3.6645371348323	TRUE	0.149063512883117	4.23408240759647	2.72741003184304e-05	5.38381629407852e-05	1.39808031135185	-0.0128327448768051	-0.224563887963092	0.822412700127578	0.907713292179209	-6.49857006051626	0.159908055211478	3.35029993854189	6.46696379227103	3.12618998451704e-10	7.60201419748525e-10	6.29238794093594	PM DEG
701	ENSG00000251015.1	ENSG00000251015	lincRNA	SLC25A30-AS1	100874259	0.148047571474	-3.4390287973995	FALSE	0.520676938054463	3.26185267844558	0.00118175638120755	NA	-1.20279818209271	0.274877715808013	0.845952329256628	0.397994586924926	NA	-5.00943576271715	NA	NA	NA	NA	NA	NA	NA
540	ENSG00000229303.1	ENSG00000229303	processed_pseudogene	PPIAP25	647085	0.0106068949913643	-5.74145300565341	FALSE	-0.162539108231878	-1.4011851207517	0.161773444046299	NA	-5.61313323641115	0.0381754677975967	0.167516288321206	0.867033334922538	NA	-5.50184697279071	NA	NA	NA	NA	NA	NA	NA
6016	ENSG00000136152.14	ENSG00000136152	protein_coding	COG3	83548	7.76411144592653	5.53091617320045	TRUE	-0.279299876835387	-12.7474622462696	1.84056720889837e-32	4.03494293308238e-31	62.7096371524298	0.109749407434865	3.36048775469328	0.000839153492622275	0.00902965012025647	-1.39511881407166	-0.194936565425747	5.21452691604395	-11.7358154719215	2.70484065132687e-27	1.9604431320421e-26	-10.8221078092821	LIV DEG
2940	ENSG00000165837.11	ENSG00000165837	protein_coding	ERICH6B	220081	0.0313071731619659	-3.68400003074092	FALSE	-0.0435630871245637	-0.238099422880105	0.811900637405307	NA	-6.26550640709381	0.289045798711582	0.804994354564185	0.421215566774193	NA	-5.04309622695541	NA	NA	NA	NA	NA	NA	NA
119	ENSG00000200709.1	ENSG00000200709	rRNA	RNA5SP27	100873359	0.00433891666831808	-6.02035439015209	FALSE	-0.115185762558591	-1.28700776245065	0.198681655648644	NA	-5.84618177364588	0.210951528251549	1.23741397911177	0.216529421097636	NA	-4.93229731363074	NA	NA	NA	NA	NA	NA	NA
274	ENSG00000232786.1	ENSG00000232786	processed_pseudogene	TIMM9P3	100862725	0.00854047243071467	-5.91268955702439	FALSE	-0.0546130020090999	-0.52222102016607	0.601745629115786	NA	-6.48604948748828	0.00796522445226724	0.0388774166211009	0.969004045622981	NA	-5.5686907164052	NA	NA	NA	NA	NA	NA	NA
547	ENSG00000228869.1	ENSG00000228869	processed_pseudogene	COX4I1P2	652170	0.00170544491779651	-6.01019874222702	FALSE	-0.08745182860894	-0.954234187224364	0.340422014733281	NA	-6.2100052325885	0.186536206666386	1.09602046430956	0.273611242100806	NA	-5.07135724020207	NA	NA	NA	NA	NA	NA	NA
1721	ENSG00000235366.2	ENSG00000235366	lincRNA	LINC01055	103752581	0.0166118798483085	-4.92611453811846	FALSE	-0.0343759351036612	-0.190970906802823	0.848625199666432	NA	-6.28530726140914	-0.208277849794812	-0.582701408916803	0.560363883685973	NA	-5.17043501669016	NA	NA	NA	NA	NA	NA	NA
922	ENSG00000237876.1	ENSG00000237876	processed_pseudogene	AKR1B1P4	390402	0.00761434480250723	-5.73273543267792	FALSE	-0.0283560719947251	-0.207861302388874	0.835421132458932	NA	-6.52256194564451	0.227973477889754	0.85890732245396	0.390813992304209	NA	-5.20246584856168	NA	NA	NA	NA	NA	NA	NA
2125	ENSG00000174015.9	ENSG00000174015	protein_coding	SPERT	NA	0.00267322781824071	-5.8238591940626	FALSE	0.0439609295110451	0.336711017209213	0.736474749148659	NA	-6.53020911026883	0.278234537718398	1.11579991527652	0.265057773478069	NA	-5.01533104690368	NA	NA	NA	NA	NA	NA	NA
275	ENSG00000274357.1	ENSG00000274357	misc_RNA	Metazoa_SRP	NA	0.0124398619161191	-5.88647464473874	FALSE	0.0453413746658271	0.401042857959017	0.688558337651678	NA	-6.53153560381924	0.536567401243918	2.51620881790821	0.0121827298486419	NA	-2.86857957637522	NA	NA	NA	NA	NA	NA	NA
7057	ENSG00000215475.4	ENSG00000215475	protein_coding	SIAH3	283514	0.830583564801443	2.10862726929798	TRUE	0.183534611384496	2.39044430411206	0.0171937453171838	0.0246048624896857	-4.36778772954269	0.0870723573587177	0.649224077004121	0.516499455089498	0.704805655681495	-6.08075588682037	0.305744444900009	1.78797587968518	6.03438964530247	3.1441495377589e-09	7.12662915132675e-09	5.92388940307736	PM DEG
10265	ENSG00000123200.16	ENSG00000123200	protein_coding	ZC3H13	23091	18.9439426706408	7.56353567624427	TRUE	-0.224876038020154	-7.26187642461683	1.45510648444031e-12	5.46666270259896e-12	17.0045962071743	0.0213452867599733	0.420799161993696	0.674087280330553	0.817077519390478	-7.43075046618237	-0.215103998520688	7.23681118793826	-9.68127224598295	4.55287765045026e-20	2.05554065040675e-19	-9.17411762826215	LIV DEG
3954	ENSG00000235903.7	ENSG00000235903	antisense	CPB2-AS1	100509894	5.30525942451176	4.06523729156483	TRUE	-0.00785607746043115	-0.119459159820594	0.904959139202332	0.917844979855467	-7.44308703672812	0.200875157689735	1.83577653433291	0.0669999243753059	0.202716618027995	-4.95744263450731	-0.0325506534114528	4.47177498763536	-0.686908827431085	0.492527131532175	0.52832525659632	-0.686294952066617	Not DEG
1767	ENSG00000080618.13	ENSG00000080618	protein_coding	CPB2	1361	0.0408831407413491	-4.18303139744645	FALSE	-0.0354470995760832	-0.197552754862598	0.843474556951615	NA	-6.28561414950843	0.548322697144898	1.56971520901756	0.117130523805919	NA	-4.36972876238502	NA	NA	NA	NA	NA	NA	NA
4836	ENSG00000278937.1	ENSG00000278937	TEC	RP11-139H14.5	NA	5.05102413226731	4.28571502630281	FALSE	0.0692936640093315	1.02775362039077	0.304558145696828	NA	-6.96797031781178	0.0778787934797347	0.74936490126847	0.453998929276062	NA	-6.3914581054384	NA	NA	NA	NA	NA	NA	NA
5061	ENSG00000136167.13	ENSG00000136167	protein_coding	LCP1	3936	3.57799309633468	3.89610390940415	TRUE	0.590718815905066	5.77855875944547	1.32013395914997e-08	3.52263293463895e-08	8.70196825865147	-0.0194369409867731	-0.196928797852941	0.843965373745076	0.920693455114329	-6.56477758894163	0.401359808276823	3.58233919977053	5.22470817197364	2.68562509931947e-07	5.29651629099314e-07	5.14427037975054	PM DEG
291	ENSG00000240767.3	ENSG00000240767	misc_RNA	RN7SL288P	106481000	0.181084949638982	-4.40488892395175	FALSE	0.586363161227882	3.09030886521151	0.00210987432427662	NA	-1.69408677877946	0.77842926273909	2.06679267580385	0.0392813761512108	NA	-3.69574079744321	NA	NA	NA	NA	NA	NA	NA
2677	ENSG00000173988.12	ENSG00000173988	protein_coding	LRRC63	220416	2.99181863590636	2.25497539086526	TRUE	-0.156345260721222	-1.62981625200639	0.1037643884428	0.129118030557463	-5.84839371104014	-0.286162385950172	-2.078732183798	0.0381646270477223	0.139925941974795	-4.19519527052993	-0.0902149526912112	1.9603377987635	-1.36623528365073	0.173184629161583	0.200409149118038	-1.36204200500828	Not DEG
272	ENSG00000252854.1	ENSG00000252854	misc_RNA	RN7SKP5	100873849	2.32314220753377	-1.48846721879672	TRUE	-0.353673759454643	-2.53641554533405	0.0114997229954799	0.0168264379561058	-3.43027077771511	-0.121519136634376	-0.530969268867961	0.59568201235622	0.762996668163952	-5.46699202702927	-0.330001507969912	-1.60050316082109	-3.67966090681221	0.000259666617356748	0.000406592405479717	-3.65253260095461	LIV DEG
541	ENSG00000251106.1	ENSG00000251106	processed_pseudogene	FAM206BP	NA	0.456306861872835	-2.79517844962701	FALSE	0.161867120370725	1.02192904120869	0.307304175819203	NA	-5.89399632741285	-0.210288985771426	-0.754019940980502	0.451201477130321	NA	-5.17550861215185	NA	NA	NA	NA	NA	NA	NA
1400	ENSG00000261097.1	ENSG00000261097	lincRNA	LINC00563	100861554	0.0576536533016296	-3.93733568041533	FALSE	0.759295625648558	4.57030208582688	6.13149894958519e-06	NA	3.59786479216788	0.243455554986264	0.730270556106031	0.465575786728206	NA	-5.1017644798588	NA	NA	NA	NA	NA	NA	NA
6105	ENSG00000102445.18	ENSG00000102445	protein_coding	KIAA0226L	NA	1.36202575459781	2.98413018169353	TRUE	0.0268822666008848	0.470995077052148	0.637847799558338	0.674717245845124	-7.17367451576424	0.0834354820175095	0.907034833341538	0.36483672659339	0.575893221241841	-5.97253172028965	-0.0506874987739824	2.6877882507317	-1.16656225067134	0.244077120335317	0.276081377030093	-1.16485641042788	Not DEG
190	ENSG00000223336.1	ENSG00000223336	snRNA	RNU2-6P	100873825	1.07846895895294	-2.44600847288742	FALSE	0.0441309143799042	0.309699507904891	0.756917331010833	NA	-6.37474501778893	0.109285784943167	0.389995500046362	0.696710296828101	NA	-5.33520123181013	NA	NA	NA	NA	NA	NA	NA
104	ENSG00000252385.1	ENSG00000252385	snRNA	RNU6-68P	100873772	0.00277491877585601	-6.03549737695677	FALSE	-0.185302315334819	-2.0681118352959	0.0391384952685356	NA	-4.5691036007983	0.165164582897999	0.979037145548871	0.328047472876185	NA	-5.18304095385907	NA	NA	NA	NA	NA	NA	NA
595	ENSG00000241353.3	ENSG00000241353	processed_pseudogene	PPP1R2P4	728970	0	-6.05392717347678	FALSE	-0.152887514971211	-1.77178663803609	0.0770334299130336	NA	-5.12896206190441	0.195218323272989	1.21646857861348	0.224395419341199	NA	-4.96138680449924	NA	NA	NA	NA	NA	NA	NA
2617	ENSG00000231817.7	ENSG00000231817	lincRNA	LINC01198	101929344	0.00566462193016083	-5.51277384688003	FALSE	-0.0773012807171094	-0.479643667379326	0.631688615379692	NA	-6.37462726408598	0.516376182729387	1.67189766701317	0.095186511679991	NA	-4.30168537173759	NA	NA	NA	NA	NA	NA	NA
513	ENSG00000227019.2	ENSG00000227019	unprocessed_pseudogene	OR7E101P	81138	0.000538188988131055	-6.04635568007444	FALSE	-0.148250126466346	-1.66662156875192	0.0962102310944473	NA	-5.30390876318182	0.229993809268135	1.40130069328089	0.161760786193146	NA	-4.75115689120704	NA	NA	NA	NA	NA	NA	NA
315	ENSG00000277228.1	ENSG00000277228	lincRNA	RP11-189B4.7	NA	0.00124287792737441	-6.03571255391876	FALSE	-0.145763033662431	-1.62566691039593	0.104644893270229	NA	-5.3679008509623	0.170945551361327	1.02063117672111	0.307935695324593	NA	-5.14692949836694	NA	NA	NA	NA	NA	NA	NA
192	ENSG00000205105.6	ENSG00000205105	processed_pseudogene	COX17P1	81993	0.115402032341523	-5.08174393388329	FALSE	-0.603687024806628	-3.69117976506611	0.000247523697816266	NA	0.166837399732035	-0.192943417583069	-0.578083968129361	0.563474498465458	NA	-5.20137320186222	NA	NA	NA	NA	NA	NA	NA
319	ENSG00000230243.1	ENSG00000230243	processed_pseudogene	FKBP1AP3	2284	0.000733106768048194	-6.04778390797011	FALSE	-0.165873872649924	-1.87903594991047	0.0608157396721507	NA	-4.93606172188127	0.235758367322542	1.41882132527084	0.156590448287089	NA	-4.73032839073134	NA	NA	NA	NA	NA	NA	NA
7307	ENSG00000136141.14	ENSG00000136141	protein_coding	LRCH1	23143	3.33584097935728	4.5469545796064	TRUE	0.0974075778412937	3.0901304110459	0.00211111860959296	0.00338185023367704	-2.82502496054631	0.0737762104764461	1.40888918768447	0.159505768366796	0.357636101381659	-5.73119276832545	0.0679481662327442	4.29150931726577	3.31311362946313	0.000988780140043778	0.00146995522090615	3.29369987380673	PM DEG
266	ENSG00000278462.1	ENSG00000278462	sense_intronic	RP11-165D6.1	NA	1.69038457441672	-1.2682417196304	FALSE	-0.369941743973331	-3.82810799738658	0.00014536047578893	NA	0.508754564299617	-0.16316837158584	-0.910192046481345	0.363171270756338	NA	-5.22609222055557	NA	NA	NA	NA	NA	NA	NA
3401	ENSG00000139684.13	ENSG00000139684	protein_coding	ESD	2098	18.141466162336	5.90934273985027	TRUE	-0.276329195082511	-7.17794477144295	2.54580419759487e-12	9.30333918170932e-12	16.7630156692824	-0.00292236282001979	-0.072100530560777	0.942551489657726	0.972214010310055	-7.05685921381996	-0.152047349326682	5.59979817839031	-7.92677688279006	1.45649140515201e-14	4.66348846388393e-14	-7.69129853363034	LIV DEG
5624	ENSG00000102468.10	ENSG00000102468	protein_coding	HTR2A	3356	10.4285956273848	5.42343488362587	TRUE	-0.330797407591559	-5.05184898339419	6.12599563874147e-07	1.4103323292804e-06	4.68874814047577	-0.310854452127279	-2.97370953185793	0.00308807426816493	0.0239846801528966	-2.70085525198039	-0.160819182709943	5.10102241460524	-3.66802710164547	0.000270436885275339	0.000422691952964309	-3.64208676455795	LIV DEG
603	ENSG00000224517.6	ENSG00000224517	antisense	HTR2A-AS1	100874082	0.0763802678507763	-4.92931771669045	FALSE	0.979717478424868	4.80551041617369	2.03914148924109e-06	NA	4.62418992602818	-0.360048144492204	-0.948192446893196	0.343501519932041	NA	-5.00324501314233	NA	NA	NA	NA	NA	NA	NA
220	ENSG00000234590.1	ENSG00000234590	processed_pseudogene	GNG5P5	100101935	0.341598899531328	-4.00105303509455	FALSE	0.308386987192034	1.71236472687321	0.0874438497736031	NA	-4.88413372467934	-0.0942306911799726	-0.254229421601611	0.799425573992755	NA	-5.25789576670227	NA	NA	NA	NA	NA	NA	NA
294	ENSG00000244521.3	ENSG00000244521	misc_RNA	RN7SL700P	106479478	0.0814042388197152	-5.13325926117431	FALSE	-0.409627592437904	-2.32072441645997	0.0206994525720019	NA	-3.76976458812545	0.280596105399877	0.810322237849037	0.418150582593975	NA	-5.09556899947991	NA	NA	NA	NA	NA	NA	NA
1147	ENSG00000234145.1	ENSG00000234145	processed_pseudogene	NAP1L4P3	730174	0.0355841003008193	-4.49305073361325	FALSE	-0.144007666134404	-0.80829640450763	0.41930087989248	NA	-5.92586910585757	-0.217461353707384	-0.612547897122104	0.540461085000711	NA	-5.11499849550959	NA	NA	NA	NA	NA	NA	NA
446	ENSG00000229423.2	ENSG00000229423	processed_pseudogene	RPL27AP8	100271605	0.207935157282797	-3.73035916233271	FALSE	-0.948281901671723	-5.33327442699566	1.45842212317147e-07	NA	7.09144843975286	0.213879308896045	0.601182458990735	0.547998040162315	NA	-5.15829274725235	NA	NA	NA	NA	NA	NA	NA
411	ENSG00000228573.1	ENSG00000228573	lincRNA	RP11-279N8.1	NA	0.327892761210307	-3.08248029496308	FALSE	-1.13746432860003	-7.03145853433904	6.67611852009131e-12	NA	16.528499962719	-0.443650619899336	-1.45781504620375	0.145535748299094	NA	-4.51321958599288	NA	NA	NA	NA	NA	NA	NA
215	ENSG00000234689.1	ENSG00000234689	lincRNA	LINC00444	107984570	1.24080485736785	-2.16181642740159	FALSE	-1.06083504201526	-8.12586911785904	3.44845776868354e-15	NA	23.83281842474	-0.422776681620177	-1.73376392332506	0.083592530504897	NA	-4.21940230133449	NA	NA	NA	NA	NA	NA	NA
2470	ENSG00000260388.2	ENSG00000260388	lincRNA	LINC00562	100861549	0.445694903264952	-0.0212306195687522	TRUE	-0.432644129178015	-6.07137452841312	2.49568767712027e-09	7.1154006481778e-09	10.7966475237432	-0.401758230736403	-3.25765658650348	0.00120174489153398	0.0118356206612669	-1.01742501253239	-0.298516218550244	-0.350335627888665	-6.78679987998877	3.2340706297082e-11	8.37752850499724e-11	-6.63549877144537	LIV DEG
3937	ENSG00000136143.14	ENSG00000136143	protein_coding	SUCLA2	8803	19.5033328486973	6.17726472728999	TRUE	-0.379551464894931	-8.4226741986804	3.84789432598691e-16	1.9418464805881e-15	25.3662341212161	-0.103882647831145	-2.29125112479397	0.0223748224630391	0.0970753423309252	-4.56355782933985	-0.211150698158285	5.95060348717944	-9.66767156865881	4.34475268815429e-20	1.96855967347054e-19	-9.1791580053642	LIV DEG
552	ENSG00000227848.1	ENSG00000227848	antisense	SUCLA2-AS1	101929410	1.4130124965376	-0.563672344177586	TRUE	-0.279765773985128	-3.0002813459046	0.00283068124379521	0.00447790785257517	-2.32014353567527	-0.0287018033571081	-0.175615150117863	0.860669257491424	0.930423534275184	-5.70956029868404	-0.260611321798141	-0.875301983144352	-4.18628581459876	3.35034760547091e-05	5.63645182304534e-05	-4.14824430873401	LIV DEG
2098	ENSG00000136159.3	ENSG00000136159	protein_coding	NUDT15	55270	3.90464599495051	2.97731533236333	TRUE	-0.329849767280902	-6.91051981794651	1.46247176417293e-11	5.01192129776096e-11	15.475878488131	-0.157709366482855	-2.34102973652601	0.0196329121073077	0.0886560959448087	-3.73686184773151	-0.220834855575549	2.66134911475556	-7.64312117063385	1.66075982779902e-13	4.97308496531929e-13	-7.37360402903932	LIV DEG
434	ENSG00000276968.1	ENSG00000276968	antisense	RP11-90M2.5	NA	1.19103367077047	-1.10947044536236	FALSE	0.518304027598812	4.84218469451682	1.71034096928188e-06	NA	4.64580823400616	0.350973106944309	1.70344090129867	0.0891232420889484	NA	-4.35235448240485	NA	NA	NA	NA	NA	NA	NA
2358	ENSG00000136146.14	ENSG00000136146	protein_coding	MED4	29079	13.8885715303006	5.01565500039595	TRUE	-0.218084566801568	-7.81286951763428	3.26921988537806e-14	1.40741446225423e-13	21.1864958482312	0.0709966847559768	1.94130413906062	0.0527975947564565	0.173625542837376	-4.966506524759	-0.143403204011163	4.69273019657959	-7.96932989834639	1.60195597214409e-14	5.11260030348687e-14	-7.67911163032498	LIV DEG
542	ENSG00000229111.1	ENSG00000229111	antisense	MED4-AS1	100873965	0.0605699202865729	-5.05845235780859	FALSE	-0.150558703382768	-0.759092676248083	0.448151569320928	NA	-6.06709865526301	-0.319020984560908	-0.899208258825623	0.368985905412561	NA	-5.04801789989977	NA	NA	NA	NA	NA	NA	NA
177	ENSG00000224510.2	ENSG00000224510	processed_pseudogene	POLR2KP2	100129174	1.96969958525658	-1.86257643406474	FALSE	-0.270979934337555	-2.36786629374463	0.0182670860340459	NA	-3.80633710214437	-0.30976353086968	-1.4343216469847	0.152121966415333	NA	-4.64621278881423	NA	NA	NA	NA	NA	NA	NA
10210	ENSG00000136156.12	ENSG00000136156	protein_coding	ITM2B	9445	30.3239002929872	8.25351348793215	TRUE	-0.0888017258483629	-3.10752756187956	0.00199293978707302	0.00320247939198859	-3.47757531067562	-0.0994690148154929	-2.53214800150275	0.0116496334686222	0.0611989063890498	-4.58511360110033	-0.040761608817824	7.94391208052769	-2.20559392818077	0.0279251067810091	0.0358828583005958	-2.19833689870791	LIV DEG
1143	ENSG00000231473.2	ENSG00000231473	lincRNA	LINC00441	NA	0.424003646041094	-1.17674485945026	FALSE	-0.38623176386377	-4.47847724599444	9.30526877459104e-06	NA	3.07750970380024	-0.129627184649269	-0.759029441064718	0.448201971732676	NA	-5.32776250346144	NA	NA	NA	NA	NA	NA	NA
6169	ENSG00000139687.13	ENSG00000139687	protein_coding	RB1	5925	8.79763279550784	5.74095176696219	TRUE	0.0895437406786647	3.01338839671001	0.00271331628210744	0.00429996298958595	-3.24729097131436	-0.107100955481126	-2.57289360540979	0.0103800574038273	0.0564499008683718	-3.73148505681463	0.0502434246890595	5.43953475735159	2.58798985461833	0.00998528288394625	0.0134272854244625	2.57633853704575	PM DEG
3613	ENSG00000238086.5	ENSG00000238086	processed_pseudogene	PPP1R26P1	100418740	0.0135583196250763	-4.55083073700213	FALSE	-0.67618174366341	-3.41587233265179	0.00068706455328572	NA	-0.70161669926773	-0.189330637932768	-0.499815007097454	0.617430975417623	NA	-5.18839949689644	NA	NA	NA	NA	NA	NA	NA
481	ENSG00000177197.7	ENSG00000177197	processed_pseudogene	PCNPP5	100507361	0.0984256713909578	-4.36955170775622	FALSE	-0.489397994245958	-2.76579338799793	0.00588658142733704	NA	-2.59191328498339	0.280009771710711	0.780781251863343	0.435310323202833	NA	-5.02269368736963	NA	NA	NA	NA	NA	NA	NA
534	ENSG00000277684.1	ENSG00000277684	antisense	RP11-305D15.8	NA	0.0505312534807518	-5.12897103098265	FALSE	-0.744976173007183	-4.48526277347071	9.02501049324184e-06	NA	3.21021259563857	-0.242834438556781	-0.740125234984134	0.459580476547415	NA	-5.14818486669012	NA	NA	NA	NA	NA	NA	NA
4348	ENSG00000139679.15	ENSG00000139679	protein_coding	LPAR6	10161	4.09908782025057	3.88828054868609	TRUE	-1.04262311553563	-13.1134089375763	5.15649150026591e-34	1.33847334586657e-32	66.4251538717727	-0.273642459621713	-2.87304144875005	0.00424284813017522	0.0300251161541725	-2.53239900844074	-0.901088375680884	3.56408621966946	-16.2641180335961	3.99797402070335e-46	1.20636217486635e-44	-14.2579912783852	LIV DEG
286	ENSG00000277233.1	ENSG00000277233	misc_RNA	Metazoa_SRP	NA	1.14701343150233	-1.70163403304998	FALSE	0.0108485663664548	0.10311354945068	0.917913818277714	NA	-6.52242644749119	-0.413755065366142	-1.99263990440768	0.0468582929655395	NA	-3.84135792131373	NA	NA	NA	NA	NA	NA	NA
3545	ENSG00000136161.12	ENSG00000136161	protein_coding	RCBTB2	1102	5.93695500501304	4.33578606040364	TRUE	-0.169304582004514	-4.18957960759624	3.29921862627382e-05	6.46070258620963e-05	1.12764140941144	-0.0444529988417307	-0.745854546177649	0.456114954264187	0.656045135807647	-6.38472839709757	-0.151490909640268	4.02607763644797	-5.64846767647543	3.14960080435662e-08	6.64213016885228e-08	-5.53291056903881	LIV DEG
587	ENSG00000274929.1	ENSG00000274929	sense_intronic	RP11-165D7.5	NA	0.786339659666105	-1.238410703412	FALSE	-0.388268513501014	-4.15151595888075	3.87728100663794e-05	NA	1.74438275088413	-0.28002608570219	-1.58344666658932	0.113968513747999	NA	-4.49478583577813	NA	NA	NA	NA	NA	NA	NA
413	ENSG00000233456.1	ENSG00000233456	lincRNA	LINC01077	107080621	0.00237347820224515	-6.00499622638541	FALSE	-0.173225328954179	-1.82774550597622	0.0681781088502946	NA	-5.01679643706321	0.140790910679484	0.767908578892077	0.442913482613841	NA	-5.33941968214198	NA	NA	NA	NA	NA	NA	NA
962	ENSG00000233610.1	ENSG00000233610	lincRNA	LINC00462	100129597	0.00470281237112041	-5.83687129777901	FALSE	-0.308983385856113	-2.53824699694557	0.0114404841991304	NA	-3.45927944086787	0.153937079361948	0.658208176182954	0.51071523915372	NA	-5.36322515416434	NA	NA	NA	NA	NA	NA	NA
5372	ENSG00000152207.7	ENSG00000152207	protein_coding	CYSLTR2	57105	0.944382710970263	2.18095986174474	TRUE	-0.762489913846271	-8.53496695586061	1.65351720110761e-16	8.57146689277909e-16	26.7259878569838	-0.358074747952543	-2.41866818010767	0.0159429236726541	0.0765787354675048	-3.41069247761697	-0.671919280169416	1.87262550192588	-11.0854573257829	4.78517393228557e-25	2.98349389121032e-24	-10.3371581925508	LIV DEG
700	ENSG00000225131.2	ENSG00000225131	processed_pseudogene	PSME2P2	338099	0.0555219001443122	-4.58749220733522	FALSE	-0.377943850587435	-2.02881119144352	0.0430020805980317	NA	-4.27880416951856	-0.0431626373167188	-0.117261981526678	0.906700770876771	NA	-5.2492657858469	NA	NA	NA	NA	NA	NA	NA
1101	ENSG00000275202.1	ENSG00000275202	antisense	RP11-156K23.3	NA	0.238703199199347	-2.04552792135815	FALSE	-0.586547261227846	-4.65031845557824	4.23818824097062e-06	NA	3.88978428388579	-0.376067332951093	-1.54914980169146	0.121994962178237	NA	-4.46899470072214	NA	NA	NA	NA	NA	NA	NA
7698	ENSG00000102531.16	ENSG00000102531	protein_coding	FNDC3A	22862	14.1629665847129	6.75443321550343	TRUE	0.100689996438156	4.19118475976452	3.27674344052728e-05	6.42085100818401e-05	0.69193803688703	-0.0267940740285435	-0.780104259059694	0.435708293072069	0.638811347975579	-6.97417768975049	0.0931437089565947	6.43143598381415	5.71930240546923	2.04614303749698e-08	4.37693342062955e-08	5.60805390548208	PM DEG
103	ENSG00000201662.1	ENSG00000201662	snRNA	RNU6-60P	106480750	3.05589022768589	-1.76909425017371	FALSE	-0.450977053743269	-4.07665535252406	5.30703726246917e-05	NA	1.50548603508619	0.0995703843324138	0.467087866679429	0.640645814098263	NA	-5.39678476830235	NA	NA	NA	NA	NA	NA	NA
1977	ENSG00000223724.1	ENSG00000223724	processed_pseudogene	RAD17P2	9206	0.0400865253692941	-3.88927254687643	FALSE	-0.321122972848894	-1.87737980361473	0.0610427018417369	NA	-4.5691382529288	-0.0531139599239797	-0.153490659567478	0.878074902968635	NA	-5.24999603857372	NA	NA	NA	NA	NA	NA	NA
102	ENSG00000199788.1	ENSG00000199788	misc_RNA	RNY3P2	100862668	1.3213536005796	-2.98432772824528	FALSE	0.00198010345453195	0.0140341379631456	0.988808292602479	NA	-6.34804986384084	-0.564486878966009	-2.01268014187074	0.0446979361356219	NA	-3.77501102702056	NA	NA	NA	NA	NA	NA	NA
192	ENSG00000235957.1	ENSG00000235957	processed_pseudogene	COX7CP1	9386	0.63023286339576	-3.15097768246186	FALSE	-0.306203361276908	-2.01873821961874	0.0440428644410427	NA	-4.34937156012407	0.263980097433676	0.896068160550159	0.370658839441918	NA	-5.00358400187974	NA	NA	NA	NA	NA	NA	NA
1592	ENSG00000231665.1	ENSG00000231665	processed_pseudogene	OGFOD1P1	387924	0.308806771563112	-1.1297201030705	FALSE	0.259437024268413	2.71028676620503	0.0069513927989405	NA	-3.03077477874319	0.0725510141885654	0.38935926974505	0.697180510846522	NA	-5.52855548714239	NA	NA	NA	NA	NA	NA	NA
1239	ENSG00000102539.5	ENSG00000102539	protein_coding	MLNR	2862	0.00950023364172343	-5.61872475115802	FALSE	-0.0929904069508945	-0.6441073029128	0.519798522395691	NA	-6.31722923289917	0.230292590686203	0.806643969248083	0.420265178579863	NA	-5.20322787335761	NA	NA	NA	NA	NA	NA	NA
1244	ENSG00000274351.1	ENSG00000274351	unprocessed_pseudogene	RP11-203I16.7	NA	0.00227606958606101	-5.94342880206821	FALSE	-0.267768581973396	-2.5157463349215	0.0121874467620117	NA	-3.54948110925848	0.0199860459473508	0.0969481622140385	0.922807425004538	NA	-5.57506111593442	NA	NA	NA	NA	NA	NA	NA
3863	ENSG00000102543.14	ENSG00000102543	protein_coding	CDADC1	81602	3.65985173762222	3.79074746619447	TRUE	-0.0472328626603003	-1.51608701281773	0.130123537263412	0.159456390299234	-6.26561892679223	0.0737630777844212	1.74441864204208	0.0817166677223889	0.231776357047435	-5.06629894616877	0.0117401209498442	3.47816595451595	0.667860974331915	0.504597114927048	0.540416740827022	0.667274024879651	Not DEG
5006	ENSG00000102547.18	ENSG00000102547	protein_coding	CAB39L	81617	11.7658910898193	5.81743904011712	TRUE	0.429183802687796	10.3407219209487	7.33301520688528e-23	6.59285748838326e-22	40.713922472861	0.0420208204201866	0.567457594280595	0.570664683349725	0.745256582274426	-6.88924790485124	0.37775287506733	5.49248258096466	12.5248857198326	6.13952456082082e-31	5.79784434191875e-30	11.5658292772927	PM DEG
6678	ENSG00000136169.16	ENSG00000136169	protein_coding	SETDB2	83852	5.46364238266802	5.17492549337984	TRUE	-0.0144390247789367	-0.603640724526598	0.546353789551877	0.587451812857431	-7.46514683032245	0.166152799856911	4.41933158150763	1.22132988763317e-05	0.000341310882072388	2.6350485958474	-0.0153605920327647	4.82817926261639	-0.921542819335169	0.357304495808587	0.393498740993575	-0.920513472766833	Not DEG
219	ENSG00000236577.1	ENSG00000236577	processed_pseudogene	SNRPGP14	100874434	3.7282420077775	-0.376409216459372	TRUE	0.088520161771524	1.12324060256777	0.261869451433238	0.302310954710513	-6.12031943220785	0.289605259146023	2.10870334273141	0.0354799724815238	0.132681424402799	-3.7424475845948	0.0356241196172441	-0.562958070458787	0.703498871083825	0.48206679868566	0.518108057107017	0.702982270168998	Not DEG
4841	ENSG00000136147.17	ENSG00000136147	protein_coding	PHF11	51131	3.17143919800831	3.89412363869764	TRUE	0.074501749454706	2.54173722488041	0.011328343558726	0.0165928898417813	-4.21468830388048	0.111463865010129	2.26485939815592	0.0239597230621213	0.101883003292297	-4.05286041843955	0.00888556342413512	3.5873450192529	0.437967004205342	0.66165143096451	0.691637856158727	0.437634261101676	Not DEG
4534	ENSG00000136144.11	ENSG00000136144	protein_coding	RCBTB1	55213	14.5154235648981	5.97432844815916	TRUE	0.0462445445960398	1.37607265246042	0.1694095476751	0.202959507365882	-6.84476671368001	-0.0367073724692968	-0.641846351429008	0.521274786584141	0.708348414066515	-6.86101963617278	0.0308027132393388	5.66668410788877	1.27048285256768	0.204578993956438	0.23405957346629	1.2686133684633	Not DEG
333	ENSG00000176882.5	ENSG00000176882	processed_pseudogene	RP11-432M24.4	NA	0.0282259084768433	-5.59303749702082	FALSE	-0.270114594835456	-1.90529671932506	0.0573096472180074	NA	-4.73454948459277	0.23804254259332	0.871733214441174	0.3837832674739	NA	-5.15581999775372	NA	NA	NA	NA	NA	NA	NA
3826	ENSG00000152213.3	ENSG00000152213	protein_coding	ARL11	115761	0.238141968969592	-0.406254064448675	TRUE	-0.327112071784077	-3.04730263040761	0.00243003244949083	0.00386666690251812	-2.17201263332066	0.0514480686941681	0.3481754293194	0.72785881451491	0.851368639890685	-5.6589831019992	-0.552469116670951	-0.726834129486353	-7.44703149760052	5.79221213044e-13	1.67712137904268e-12	-7.20528605698925	LIV DEG
1500	ENSG00000123179.13	ENSG00000123179	protein_coding	EBPL	84650	3.5222262110847	2.34888951113611	TRUE	0.0276900438959183	0.534597393729393	0.593163759754347	0.632638232296607	-7.03775543939646	0.0713994235407776	0.763948926822603	0.445267451575751	0.647130594812105	-5.98317678905934	0.0907632035998549	2.02345477171135	2.64506469945573	0.00848142543396349	0.0114957799313244	2.63227871012797	PM DEG
4474	ENSG00000102753.9	ENSG00000102753	protein_coding	KPNA3	3839	13.2463997167572	5.85726474869599	TRUE	0.238421983864214	7.90411366701337	1.70864851751147e-14	7.5148564216123e-14	21.6733883377275	-0.102083091570414	-2.80072611333371	0.0053014530416249	0.0350403353971092	-3.18380618171159	0.225868003432905	5.54590584135749	11.3064811134433	3.02073034303185e-26	2.03720389562014e-25	10.5987241328357	PM DEG
422	ENSG00000276436.1	ENSG00000276436	antisense	RP11-195L15.2	NA	0.0706808919666766	-4.86460739189899	FALSE	-0.623948447588067	-3.47572568137259	0.000553404204484838	NA	-0.527872958622018	-0.869288316915093	-2.51210432519161	0.0123234713736697	NA	-2.9238407636478	NA	NA	NA	NA	NA	NA	NA
95	ENSG00000222148.1	ENSG00000222148	misc_RNA	RNY4P30	100862673	0.00288028525360343	-6.03714078181443	FALSE	-0.12664572580893	-1.42949594343051	0.153480555403505	NA	-5.66127210975458	0.171254655715421	1.03481094216787	0.301270524135911	NA	-5.13509212167901	NA	NA	NA	NA	NA	NA	NA
2408	ENSG00000181358.3	ENSG00000181358	processed_pseudogene	CTAGE10P	220429	0.0110476938553682	-5.09543967377413	FALSE	-0.141775815002646	-0.733878939540893	0.463363375040516	NA	-6.07481029868001	0.169520181456659	0.460415200579065	0.645423631993065	NA	-5.25763552787342	NA	NA	NA	NA	NA	NA	NA
97	ENSG00000200064.1	ENSG00000200064	misc_RNA	RNY4P9	100379300	0.471743563020568	-4.38562874985981	FALSE	0.0273937757014653	0.150930597255485	0.880090781469724	NA	-6.22672551001938	-0.501993254261171	-1.36823898312732	0.171867878345585	NA	-4.56276655238314	NA	NA	NA	NA	NA	NA	NA
3340	ENSG00000123178.14	ENSG00000123178	protein_coding	SPRYD7	57213	8.157204274269	4.71053680288987	TRUE	-0.326579755180411	-10.0447600766295	9.16031193147417e-22	7.43046008091779e-21	38.3830127277606	-0.0312809376682539	-0.728301411290768	0.466778963485922	0.665142730199696	-6.50727583564134	-0.202499484201765	4.4017988496187	-12.0843463049781	9.68007529106516e-30	8.38048935262884e-29	-11.3266837305611	LIV DEG
5173	ENSG00000231607.9	ENSG00000231607	antisense	DLEU2	8847	3.52590454129953	4.00156155823527	TRUE	-0.310783792140195	-7.28445973989568	1.25070735867959e-12	4.71971355206327e-12	17.7592680384054	-0.280243471009063	-4.20775952750036	3.07100099478312e-05	0.000713139693135422	1.9708098136607	-0.390737875852741	3.7606219322296	-17.6574119634726	7.60064210703159e-52	3.88746789564134e-50	-15.149792302682	LIV DEG
8080	ENSG00000204977.9	ENSG00000204977	protein_coding	TRIM13	10206	4.8049641637535	5.25190086732706	TRUE	0.0945707037214404	2.79134260443449	0.00544794323130269	0.0083177857287968	-3.79953603341475	-0.0398567144780598	-0.891707855557601	0.372989676540939	0.582761935540883	-6.48639523137647	0.055088874452308	5.10953693674924	2.21904049831509	0.0270222458766416	0.0347722767823197	2.21119630903056	PM DEG
87	ENSG00000264864.1	ENSG00000264864	miRNA	MIR3613	100500908	0.740185690534313	-4.18903282918743	FALSE	0.105090618762117	0.572335098728662	0.567349878357867	NA	-6.09293462494778	-0.35963014553867	-1.00766770186084	0.314114159351252	NA	-4.88393813851263	NA	NA	NA	NA	NA	NA	NA
1625	ENSG00000198553.8	ENSG00000198553	protein_coding	KCNRG	283518	0.174519811991547	-1.96093589034472	TRUE	-1.07398523589862	-9.50762097343389	7.91970619143594e-20	5.45915231279985e-19	34.1111522223712	-0.487596746092126	-2.2422261760094	0.025395821426206	0.105674390690674	-3.39940902289186	0.0363914188741882	2.39883738891785	1.13298010442998	0.257889162748065	0.290746849195122	1.13139431612518	Not DEG
120	ENSG00000277913.1	ENSG00000277913	misc_RNA	DLEU2_1	NA	0.0671683408317046	-5.70323215607825	FALSE	-0.557970612051885	-4.29053718482319	2.13713508524802e-05	NA	2.30721589906846	0.141062446632826	0.563206715428092	0.573553205784724	NA	-5.38004261364218	NA	NA	NA	NA	NA	NA	NA
90	ENSG00000277066.1	ENSG00000277066	misc_RNA	DLEU2_2	NA	0.0506733971134209	-5.85742463957351	FALSE	-0.333619603662464	-2.85596269873015	0.00446750624222937	NA	-2.63459819648312	-0.228460466184016	-0.982852035842153	0.326168041457442	NA	-5.13652233549108	NA	NA	NA	NA	NA	NA	NA
89	ENSG00000208006.1	ENSG00000208006	miRNA	MIR16-1	406950	1.31461412728299	-3.95046165642371	FALSE	-1.81776375750578	-9.06874165170735	2.67644257288305e-18	NA	30.600410820339	-1.62349970582801	-4.49005416297739	8.89820769782653e-06	NA	2.29488494342672	NA	NA	NA	NA	NA	NA	NA
73	ENSG00000274878.1	ENSG00000274878	misc_RNA	DLEU2_3	NA	0.0436401716478175	-5.92389780635455	FALSE	-0.108904203767159	-0.98396882027778	0.325602403280623	NA	-6.15132335350318	0.330269025447495	1.57397386297347	0.116142556095816	NA	-4.50904323690025	NA	NA	NA	NA	NA	NA	NA
58	ENSG00000273612.1	ENSG00000273612	misc_RNA	DLEU2_4	NA	0.0716981854280543	-5.83924027533973	FALSE	-0.178940164666425	-1.63164164932834	0.103378907712021	NA	-5.29734406674848	0.319196355407818	1.49781147305167	0.134829768490101	NA	-4.59558370647202	NA	NA	NA	NA	NA	NA	NA
84	ENSG00000277752.1	ENSG00000277752	misc_RNA	DLEU2_5	NA	0.0984789200351614	-5.73128022343297	FALSE	-0.133005022978866	-0.957335359906669	0.338856460670433	NA	-6.12312831227325	0.601687603807445	2.24189682964159	0.0254172586849251	NA	-3.41017425616657	NA	NA	NA	NA	NA	NA	NA
136	ENSG00000275559.1	ENSG00000275559	misc_RNA	DLEU2_6	NA	0.0392952611630457	-5.81696692713508	FALSE	-0.171093055370918	-1.41308537844361	0.158247164286768	NA	-5.61756931814585	0.00483869695777293	0.0215193335537541	0.982840190551434	NA	-5.54219859440431	NA	NA	NA	NA	NA	NA	NA
11847	ENSG00000176124.11	ENSG00000176124	protein_coding	DLEU1	10301	0.217945955760786	1.25359086214754	TRUE	0.00906214687629693	0.17238278823107	0.863205720342089	0.88069444782029	-6.97457883095136	-0.0072588466615593	-0.0741259436065752	0.94094059325024	0.971289072421627	-6.02676175882151	-0.154444802005263	2.9437773504047	-3.33528898782732	0.000923092839290743	0.00137542104532061	-3.31297483876283	LIV DEG
190	ENSG00000276089.1	ENSG00000276089	misc_RNA	DLEU1_1	NA	0	-6.05392717347678	FALSE	-0.152887514971211	-1.77178663803609	0.0770334299130336	NA	-5.12896206190441	0.195218323272989	1.21646857861348	0.224395419341199	NA	-4.96138680449924	NA	NA	NA	NA	NA	NA	NA
538	ENSG00000214359.3	ENSG00000214359	processed_pseudogene	RPL18P10	100271286	0.190170966810172	-3.48468680440359	FALSE	0.255332879916297	1.46272407423956	0.144165461807484	NA	-5.2556133930832	0.0956874930292338	0.268252841198654	0.788618233582812	NA	-5.24394021781628	NA	NA	NA	NA	NA	NA	NA
342	ENSG00000273541.1	ENSG00000273541	misc_RNA	DLEU1_2	NA	0	-6.05392717347678	FALSE	-0.152887514971211	-1.77178663803609	0.0770334299130336	NA	-5.12896206190441	0.195218323272989	1.21646857861348	0.224395419341199	NA	-4.96138680449924	NA	NA	NA	NA	NA	NA	NA
2648	ENSG00000274270.1	ENSG00000274270	sense_intronic	RP11-34F20.7	NA	0.0896661612127603	-2.26557023374111	FALSE	-0.417861233734311	-2.96920193161478	0.00312778934287611	NA	-2.16153797209666	-0.663958052105302	-2.5284901215249	0.0117701037493908	NA	-2.85654444244287	NA	NA	NA	NA	NA	NA	NA
1093	ENSG00000232150.3	ENSG00000232150	processed_pseudogene	ST13P4	145165	0.271990176565417	-1.81633939305907	FALSE	0.230731844939077	2.36828133556585	0.0182468362192105	NA	-3.77184478799173	-0.301622914048793	-1.60136815408795	0.109943500434239	NA	-4.42099013397231	NA	NA	NA	NA	NA	NA	NA
354	ENSG00000223676.1	ENSG00000223676	processed_pseudogene	RPL34P26	100130718	0.00724074269982083	-5.9165414899142	FALSE	-0.103856661815604	-0.94109000290772	0.34710904710637	NA	-6.19325863443422	0.135127612943459	0.6264611032907	0.531305921681789	NA	-5.39179953855076	NA	NA	NA	NA	NA	NA	NA
731	ENSG00000229323.1	ENSG00000229323	lincRNA	DLEU1-AS1	103689915	0.0706557999525073	-4.26732763202452	FALSE	0.386832218093085	2.14266472932758	0.0326177832216518	NA	-4.03816425687698	0.43176748359954	1.16925541616419	0.242872422053918	NA	-4.74510041130033	NA	NA	NA	NA	NA	NA	NA
3656	ENSG00000186047.9	ENSG00000186047	protein_coding	DLEU7	220107	1.36392604004082	2.20313275169427	TRUE	-0.49567139526043	-9.73896769585633	1.18350918571639e-20	8.75118379022375e-20	36.1039444629669	-0.0812730029352807	-0.980343748855244	0.327402973976972	0.540481056319182	-5.78417617172582	-0.242162417400376	2.19284749389788	-7.904334514773	1.67621297738697e-14	5.34407128879563e-14	-7.6733042195171	LIV DEG
1806	ENSG00000237152.3	ENSG00000237152	antisense	DLEU7-AS1	100874074	0.928215655656983	0.313614529722047	FALSE	-0.330958281339019	-2.28878040002269	0.0225044935844339	NA	-4.24747980945212	0.454376233101175	1.76308708035567	0.0785125961313907	NA	-4.43329648632226	NA	NA	NA	NA	NA	NA	NA
119	ENSG00000200711.1	ENSG00000200711	rRNA	RNA5SP28	100873360	0.12447936984664	-5.42142419035634	FALSE	-0.538452645360026	-3.56995444166409	0.000391182245273521	NA	-0.321924139232338	0.341486085778431	1.15788959918887	0.247476344747844	NA	-4.87892701874674	NA	NA	NA	NA	NA	NA	NA
4642	ENSG00000233672.6	ENSG00000233672	antisense	RNASEH2B-AS1	100874255	0.172524254743959	-0.452597135487274	FALSE	-0.3210209783856	-3.0387313621283	0.00249894308900825	NA	-2.19476517729834	0.0497540128182276	0.247828306357036	0.804371656353731	NA	-5.6834687927262	NA	NA	NA	NA	NA	NA	NA
8952	ENSG00000136104.19	ENSG00000136104	protein_coding	RNASEH2B	79621	3.82335844464751	5.06359987138806	TRUE	-0.14631209198476	-3.65933424271652	0.000279491173793463	0.000496192999462967	-1.01042199733726	0.0660844128083766	0.895405788793076	0.371012330231253	0.580918243481748	-6.42921493532014	-0.135325289863616	5.39545272174883	-4.80559137507359	2.1018961932463e-06	3.88107230015224e-06	-4.74337214889989	LIV DEG
4060	ENSG00000123201.14	ENSG00000123201	transcribed_unitary_pseudogene	GUCY1B2	2974	0.0291217587995129	-4.20410905424372	FALSE	-0.141553272141059	-0.490255201279272	0.624166423591265	NA	-6.11664977784007	1.17450977948761	2.01283992748774	0.0446810555938272	NA	-3.77661729762364	NA	NA	NA	NA	NA	NA	NA
106	ENSG00000222920.1	ENSG00000222920	rRNA	RNA5SP29	100873361	0.00318171715816275	-6.0340691490611	FALSE	-0.170001411314881	-1.92052337936765	0.0553550905026196	NA	-4.85771375953285	0.207770376015321	1.26576200190531	0.20620319236451	NA	-4.90642838546589	NA	NA	NA	NA	NA	NA	NA
3617	ENSG00000226792.7	ENSG00000226792	protein_coding	LINC00371	NA	0.0162320418816665	-4.14617492294849	FALSE	-0.355532311571825	-1.90863938248834	0.0568757081434489	NA	-4.49804668946662	0.0982988108651039	0.270276862584218	0.787061704742968	NA	-5.21706336851348	NA	NA	NA	NA	NA	NA	NA
635	ENSG00000214878.2	ENSG00000214878	processed_pseudogene	RPL5P31	341674	0.0073431311612203	-5.82423482055318	FALSE	-0.152382634318631	-1.30124832699101	0.193767305174577	NA	-5.77203023233761	0.22000764920355	0.962392714993223	0.336329732469665	NA	-5.144512044762	NA	NA	NA	NA	NA	NA	NA
790	ENSG00000274652.1	ENSG00000274652	lincRNA	RP11-457D13.4	NA	0.00117193228394983	-6.01348555194235	FALSE	-0.165591647669808	-1.76486553762542	0.0781912502839297	NA	-5.13097147676546	0.164186138629326	0.94144794337584	0.346941871970464	NA	-5.21108630501844	NA	NA	NA	NA	NA	NA	NA
201	ENSG00000271242.1	ENSG00000271242	processed_pseudogene	PRELID3BP2	106481667	0.000266856146560678	-6.04778390797011	FALSE	-0.153318040337806	-1.77145821661103	0.0770880525254519	NA	-5.12802766765697	0.166852006155218	1.02839062665195	0.304276349588401	NA	-5.14315039118098	NA	NA	NA	NA	NA	NA	NA
6702	ENSG00000150510.16	ENSG00000150510	protein_coding	FAM124A	220108	4.50178775878263	4.6391853963236	TRUE	0.430219691504057	6.7434210413018	4.24563870116887e-11	1.40031940634904e-10	14.1931969189578	-0.303155618147828	-3.88315850325593	0.000117330911129797	0.00198889056486447	0.586715455021373	0.295565209082945	4.30810422957923	6.23406038409272	1.06793879314492e-09	2.5073093640467e-09	6.09891044088265	PM DEG
2608	ENSG00000253309.6	ENSG00000253309	protein_coding	SERPINE3	647174	0.161503488553007	-1.60671521201226	FALSE	-0.890163246392358	-6.32584318709588	5.55774313299365e-10	NA	12.3490614570087	0.248512472786413	1.14361851959816	0.253343424638843	NA	-4.97309241976776	NA	NA	NA	NA	NA	NA	NA
73	ENSG00000266072.1	ENSG00000266072	miRNA	MIR5693	100847003	2.30007856174195	-2.75906917848412	FALSE	-0.341281801286177	-2.20220632833531	0.0281023301452004	NA	-4.01506497197418	0.296886640800147	1.01150061441407	0.312278914489091	NA	-4.95631958590072	NA	NA	NA	NA	NA	NA	NA
25509	ENSG00000102786.14	ENSG00000102786	protein_coding	INTS6	26512	3.1444534114837	6.30200694622937	TRUE	0.238134737769002	8.37965021664488	5.30675640849965e-16	2.64899555974068e-15	25.0205311164081	0.0912913227143871	2.4161144242454	0.0160538147969384	0.0768541416676245	-4.25506793377028	0.147703177668235	5.98600809628711	7.66230517390155	1.46879455519707e-13	4.41536337386252e-13	7.38995414761987	PM DEG
9866	ENSG00000236778.7	ENSG00000236778	antisense	INTS6-AS1	100507398	0.76566516687893	2.85810142868884	TRUE	0.449051517438868	9.34710514050391	2.90809097127079e-19	1.9088012565074e-18	32.8900762234734	0.0458133459978888	0.702908270056992	0.482448613304846	0.678378226285411	-6.09951112272977	0.227408789809392	2.7209806517094	5.97662301391179	4.59899316794215e-09	1.02937323803464e-08	5.86106809610954	PM DEG
997	ENSG00000224892.6	ENSG00000224892	transcribed_processed_pseudogene	RPS4XP16	220433	1.12282275029971	0.00404056770450979	TRUE	0.871762069921362	9.92687187500413	2.47164110835403e-21	1.9430534242746e-20	37.700826747729	0.0646374317753423	0.443806646024392	0.657379400576479	0.805948946922404	-5.70739690779026	0.288816267010787	1.12864857939183	6.30200589674583	7.09969279960136e-10	1.68867473306261e-09	6.16385060815553	PM DEG
295	ENSG00000243900.3	ENSG00000243900	misc_RNA	RN7SL320P	106481010	0.843977014466583	-2.12368762457831	FALSE	0.445716692748604	3.97601647869668	8.0320115487811e-05	NA	1.13159897806595	0.268044215614096	1.22392493593466	0.221572043717895	NA	-4.83000557059262	NA	NA	NA	NA	NA	NA	NA
232	ENSG00000229906.1	ENSG00000229906	processed_pseudogene	SNRPGP11	100874426	0.0117523961772262	-5.89013276357831	FALSE	0.0478006874415421	0.436975945117382	0.662315732771231	NA	-6.5122157908246	0.407223048830427	1.96742149622817	0.0497014726500146	NA	-3.90901888710197	NA	NA	NA	NA	NA	NA	NA
79	ENSG00000266611.1	ENSG00000266611	miRNA	MIR4703	100616423	0.14329251729733	-5.52998918318056	FALSE	-0.208571421064462	-1.42554429128025	0.154618219940672	NA	-5.4924661498678	0.336471099844738	1.17114461266615	0.242113062374565	NA	-4.88980198769565	NA	NA	NA	NA	NA	NA	NA
98	ENSG00000252141.1	ENSG00000252141	snRNA	RNU6-65P	106480751	0.0971013725230157	-5.60432655290289	FALSE	-0.657770315195045	-4.77364171724456	2.37360905905731e-06	NA	4.39365863539066	-0.685522583823515	-2.49103401190031	0.0130689518531727	NA	-2.92022498449135	NA	NA	NA	NA	NA	NA	NA
16197	ENSG00000139668.8	ENSG00000139668	protein_coding	WDFY2	115825	3.66458285553972	5.78109571047844	TRUE	0.22999681507892	6.84675697749315	2.2017385854981e-11	7.44053990035341e-11	14.6576089042063	-0.140225514266306	-2.8098963173485	0.00515510666679319	0.034319975841747	-3.11364917390784	0.156666268948751	5.46106769117384	8.64255497495587	1.05166229343813e-16	3.87016732752745e-16	8.29880227448963	PM DEG
109	ENSG00000206920.1	ENSG00000206920	misc_RNA	RNY1P6	100873805	0.107937277391592	-5.56420432791135	FALSE	-0.312543491674889	-2.16929144321911	0.0305267284332095	NA	-4.23347499132254	-0.0172913466914138	-0.063826831497074	0.949134289422766	NA	-5.45937849160573	NA	NA	NA	NA	NA	NA	NA
297	ENSG00000242893.3	ENSG00000242893	misc_RNA	RN7SL413P	106479374	0.00134264736539054	-6.03714078181443	FALSE	-0.182750445340258	-2.02262156872587	0.0436391204754251	NA	-4.66156085924596	0.229954598252437	1.359199179701	0.174712233387422	NA	-4.80032088715063	NA	NA	NA	NA	NA	NA	NA
569	ENSG00000224451.2	ENSG00000224451	processed_pseudogene	ATP5F1P1	NA	3.0863658574836	0.641067757208964	TRUE	0.0256527154120545	0.398456951439983	0.690461931175159	0.723857582338594	-6.80731504039332	0.0416646379100024	0.366750731986523	0.713964173393413	0.842249864271537	-5.84597835638487	-0.056771729259287	0.321736990572491	-1.46615498115455	0.143227026267529	0.167706700941602	-1.46387894841764	Not DEG
3525	ENSG00000102796.10	ENSG00000102796	protein_coding	DHRS12	79758	1.73764998246275	2.55373328003491	TRUE	-0.410312859640077	-8.01459731746307	7.72974901756925e-15	3.50260686091523e-14	22.9229687332405	0.122130352692642	1.93798516238904	0.0532023883452949	0.174360422222264	-4.47547892236324	-0.274322857793138	2.25043026326938	-7.3400276683326	1.41508501592212e-12	4.00305495809035e-12	-7.08256680815297	LIV DEG
2469	ENSG00000231856.2	ENSG00000231856	antisense	RP11-327P2.5	NA	0.65462962920242	0.564744559538596	TRUE	-0.227321497568468	-3.56475260735545	0.000398826450852156	0.000695677240087183	-0.654578257254054	-0.0564484112686773	-0.461071352298647	0.644953153274706	0.797334265867602	-5.79070237997555	-0.32252196086202	0.246481479735592	-7.71571028362653	1.09936536778399e-13	3.33587233267974e-13	-7.42837905481869	LIV DEG
4151	ENSG00000281106.2	ENSG00000281106	protein_coding	RP11-327P2.7	NA	0.615813021561329	1.20811296059307	TRUE	0.129471683121012	1.94931937241082	0.0518109433285605	0.0688739792708117	-5.13453486396503	-0.193537277751147	-1.53635292221507	0.125100932302781	0.307019747432174	-4.91843363916897	0.185948050261794	0.942031691907316	4.24653335475841	2.77214138764192e-05	4.69363585237383e-05	4.19141983543276	PM DEG
1150	ENSG00000123171.6	ENSG00000123171	protein_coding	CCDC70	83446	0.00423447632023654	-5.84468926685897	FALSE	-0.153564148478578	-1.24127942061633	0.215079272014761	NA	-5.85267735477407	0.279571079370501	1.18796396966916	0.235426351356909	NA	-4.93967327504814	NA	NA	NA	NA	NA	NA	NA
2404	ENSG00000232872.2	ENSG00000232872	processed_pseudogene	CTAGE3P	220112	0.607700281948692	0.352726765388817	TRUE	0.00546062938911384	0.0724338037577913	0.942285385609185	0.95037174410309	-6.87836282069946	-0.219744699376877	-1.71559552905658	0.0868718116221704	0.241685057189245	-4.50650880929993	-0.00873080114892835	0.0437322719435094	-0.18507335840675	0.853245213504342	0.869809178446329	-0.184979374050243	Not DEG
337	ENSG00000279677.1	ENSG00000279677	TEC	RP11-327P2.6	NA	0.00145518472100613	-6.02814106051642	FALSE	-0.124432811798275	-1.34888442069041	0.177979113555975	NA	-5.7666387427684	0.245899905157237	1.42089634076136	0.155986532253836	NA	-4.72380558973632	NA	NA	NA	NA	NA	NA	NA
9671	ENSG00000123191.14	ENSG00000123191	protein_coding	ATP7B	540	2.28055779821672	4.34555305024521	TRUE	-0.0207072005626502	-0.487138846738233	0.626371486535192	0.663672683444455	-7.40646605004968	-0.004916821172989	-0.071047371074048	0.943389205384786	0.97252802358824	-6.66153578504227	-0.00523175971737407	4.03208552948503	-0.186928270565517	0.851805076595923	0.868545707990989	-0.186815776792991	Not DEG
408	ENSG00000236044.1	ENSG00000236044	processed_pseudogene	FABP5P2	729163	0.00894227696112757	-5.8413434123439	FALSE	-0.209086902126656	-1.86933253867374	0.0621555571075882	NA	-4.89407490097209	-0.0115531344659005	-0.0533163876000338	0.957501675607526	NA	-5.54782515228573	NA	NA	NA	NA	NA	NA	NA
7716	ENSG00000253710.2	ENSG00000253710	protein_coding	ALG11	440138	2.53987639713421	4.2648267858805	TRUE	-0.43642392617218	-15.1813607256897	3.79039382182711e-43	2.45216456577225e-41	87.2672203338914	-0.0328853985484782	-0.78473070583937	0.432992836476584	0.636707123046651	-6.33369784063765	-0.104533422359492	5.9153190815381	-7.50974220440471	3.93617983875985e-13	1.15282592136956e-12	-7.25773766794804	LIV DEG
5529	ENSG00000253797.2	ENSG00000253797	protein_coding	UTP14C	9724	7.1019288699026	5.28230352666475	TRUE	-0.0111427952215872	-0.457880373864121	0.64723549379653	0.683622091530561	-7.55813657600502	-0.108727556503543	-3.22014353190804	0.00136682925586553	0.0131373343515835	-1.80281567911556	-0.0187958096098741	5.52250669937944	-1.21544421228521	0.224871420387546	0.25574794617487	-1.21367613667327	Not DEG
6958	ENSG00000197168.11	ENSG00000197168	protein_coding	NEK5	341676	0.517295154388921	1.73515215415759	TRUE	0.0319153149434026	0.537532000123031	0.591137159117796	0.630603933293176	-6.93090839583127	0.0493583655373888	0.44506070060268	0.656473536319761	0.805364048993537	-6.01947346947168	-0.103396964758812	1.4075710704026	-2.61195572458862	0.00937332295230961	0.01264130669949	-2.59812915988525	LIV DEG
3433	ENSG00000273523.1	ENSG00000273523	antisense	RP11-248G5.9	NA	0.0076227282441439	-5.0286668325389	FALSE	-0.0828603319534041	-0.457911042991106	0.647213473831877	NA	-6.2365937365684	0.201529998165257	0.553246369619158	0.580348471846493	NA	-5.19780937460755	NA	NA	NA	NA	NA	NA	NA
4272	ENSG00000136098.16	ENSG00000136098	protein_coding	NEK3	4752	5.34932454380043	4.07395396196785	TRUE	-0.636780756952882	-9.88671968630977	3.45978033100353e-21	2.68297847882623e-20	37.1631500889117	0.0367265218970978	0.40684681653846	0.684299153407318	0.823924222557303	-6.54851365585313	-0.43946976106088	3.76752111340415	-9.63560953697015	3.52694755814181e-19	1.50414962389904e-18	-8.95086899091615	LIV DEG
3873	ENSG00000243406.6	ENSG00000243406	transcribed_unprocessed_pseudogene	MRPS31P5	100887750	1.38164602811713	2.22775422940479	TRUE	-0.454322367344828	-9.67194248146359	2.0592490671997e-20	1.49445674156465e-19	35.5675155470205	-0.0730298429230253	-0.938458172028881	0.348473958829514	0.560696651339777	-5.79030904878929	-0.351211432902934	3.83919857413198	-13.5747768944206	6.75307803609013e-35	8.2918753297849e-34	-12.3236914551904	LIV DEG
3796	ENSG00000217576.7	ENSG00000217576	processed_transcript	RP11-248G5.8	NA	0.00227570598927055	-5.64520406467838	TRUE	-0.303620411453545	-2.28486803077377	0.0227347361374409	0.0319740289181999	-3.99452929351599	0.239527348052068	0.910246988777143	0.363142330558185	0.574676541214722	-5.14597004727984	-0.353781937829164	3.52010517407284	-13.3725722803609	3.04137109003034e-34	3.57220757507092e-33	-12.2017707596672	LIV DEG
6223	ENSG00000272281.6	ENSG00000272281	transcribed_unprocessed_pseudogene	TPTE2P2	644623	0.0479231555408194	-2.00151927259835	FALSE	-0.33528708395486	-2.60502451403699	0.00945786694833495	NA	-3.1913307899792	0.506155229668639	2.08406906327699	0.0376742725248075	NA	-3.68170074527315	NA	NA	NA	NA	NA	NA	NA
852	ENSG00000271564.1	ENSG00000271564	lincRNA	RP13-444H2.1	NA	0.0129976554369372	-5.58442810659173	FALSE	-0.0801055559799432	-0.567889830670211	0.570362374608162	NA	-6.37144417547658	0.35705717150999	1.28365707250965	0.199872091913637	NA	-4.79225568585784	NA	NA	NA	NA	NA	NA	NA
3348	ENSG00000136114.15	ENSG00000136114	protein_coding	THSD1	55901	2.69969292577702	3.02357122556927	TRUE	-0.446906034723479	-6.60209316779583	1.02889494333177e-10	3.28200731697581e-10	13.5519782005942	-0.169548366836663	-1.90512880949435	0.0573517547028134	0.182718675025226	-4.62429243210736	-0.218752907298058	3.71199306190609	-8.36954931657953	8.64891959793e-16	3.00545093962762e-15	-8.0446543391063	LIV DEG
96	ENSG00000199605.1	ENSG00000199605	misc_RNA	RNY4P24	100862664	0.0181725946905435	-5.97660304139186	FALSE	-0.289260500946323	-2.88225955283335	0.00411666188433352	NA	-2.59394584414811	0.357705864021695	1.81932784651544	0.0694750122703627	NA	-4.16039570333256	NA	NA	NA	NA	NA	NA	NA
5614	ENSG00000136100.12	ENSG00000136100	protein_coding	VPS36	51028	13.9493318335915	6.24385153494337	TRUE	-0.169750058669589	-7.03383927419592	6.57314604968277e-12	2.3125711738074e-11	15.7532975483979	-0.0884211155576914	-2.56334964423248	0.0106658173224151	0.0574893823549407	-3.90511871958727	-0.0725165006668881	5.99610737051656	-5.06791213835651	6.0484374211404e-07	1.16359544376999e-06	-4.98966409918311	LIV DEG
557	ENSG00000278238.1	ENSG00000278238	lincRNA	RP11-245D16.4	NA	1.51500211086015	-0.479393998121604	TRUE	0.0193323088565677	0.20724166925758	0.835904733458741	0.856844880139532	-6.7224088880088	0.101756581983776	0.635289765063065	0.525537675220316	0.711672610375482	-5.56846033558161	-0.00774649612352395	-0.789097742780141	-0.129155214504942	0.89728650608549	0.909903611865927	-0.129089909713552	Not DEG
4547	ENSG00000136108.14	ENSG00000136108	protein_coding	CKAP2	26586	4.16089763951801	4.15810114032106	TRUE	-0.00414275055772336	-0.118364821254381	0.905825702030855	0.918492970853877	-7.47847092520538	0.0504092890427871	0.8364765499063	0.403296902667453	0.611200370795183	-6.30635822885574	0.00543819251580898	3.85503235943649	0.228473007730065	0.819388893424206	0.838813225571719	0.228331042530486	Not DEG
285	ENSG00000235660.1	ENSG00000235660	lincRNA	LINC00345	105370208	0.212211258002624	-4.23485234564358	FALSE	-0.65767657916685	-3.33124448002027	0.000927953149898957	NA	-0.954115869314816	-0.259153872777214	-0.654447148983208	0.513132554690541	NA	-5.09171429593655	NA	NA	NA	NA	NA	NA	NA
834	ENSG00000244471.5	ENSG00000244471	lincRNA	RP11-78J21.4	NA	0.00364075050167334	-5.90169372188859	TRUE	-0.209892801639616	-1.91579008577842	0.055956617669404	0.0739620272912365	-4.83270625805499	0.30750531594116	1.45129738893888	0.147340583609211	0.340252916685438	-4.66782358814617	-0.0163762997057506	-0.475801792197345	-0.317237462108794	0.751194814641124	0.775904698499032	-0.317064297611721	Not DEG
3099	ENSG00000280296.1	ENSG00000280296	TEC	RP11-78J21.6	NA	0.0306903756501401	-3.73357860516786	FALSE	-1.04888496724246	-5.04369882157392	6.37978241956867e-07	NA	5.71836450654683	-0.359792819447334	-0.876515413995045	0.381181827713008	NA	-4.98370312890916	NA	NA	NA	NA	NA	NA	NA
1189	ENSG00000198384.8	ENSG00000198384	unprocessed_pseudogene	TPTE2P3	220115	0.554525570329926	-0.752018250267775	FALSE	-0.0274572095343946	-0.297621740973942	0.766114373401929	NA	-6.64448915932312	0.297422351743513	1.72456101371888	0.0852408072113861	NA	-4.36919600314463	NA	NA	NA	NA	NA	NA	NA
985	ENSG00000273784.4	ENSG00000273784	processed_transcript	RP11-78J21.7	NA	0.159367826328535	-2.83069942586166	TRUE	-0.759584378019104	-5.08131853408377	5.28729805605694e-07	1.22564968634544e-06	5.87946946753995	-0.210280583576399	-0.753801862638462	0.451332312761159	0.652504675559393	-5.13902048759536	-0.244098103045552	3.02356185387563	-11.6616960178241	1.97413005527485e-27	1.44486819167359e-26	-10.8509269581651	LIV DEG
1000	ENSG00000250299.5	ENSG00000250299	transcribed_unprocessed_pseudogene	MRPS31P4	100885866	3.32191670153874	1.66033668632038	TRUE	-0.448319960618481	-8.13143576457245	3.31126643969769e-15	1.54819106517631e-14	23.8370475514042	0.0848391564368042	1.27203431982588	0.203967683320009	0.416193583236046	-5.34749755226295	-0.28218908849015	3.06911622076985	-12.7975176460615	9.09077699969288e-32	9.08447853987785e-31	-11.7286397888915	LIV DEG
3011	ENSG00000139675.11	ENSG00000139675	protein_coding	HNRNPA1L2	144983	2.24863773243297	2.73807512231112	TRUE	-0.207798595250581	-6.03882802627163	3.01330995004161e-09	8.52112979456359e-09	10.3135395572317	0.125249649614778	2.00515093035175	0.045499499512219	0.157072766348073	-4.38038477307554	-0.241068138079019	2.28643333390572	-9.27801524044394	8.92675237077778e-19	3.71404399118803e-18	-8.84779238328587	LIV DEG
975	ENSG00000273723.1	ENSG00000273723	lincRNA	RP11-93H24.3	NA	1.77614992965435	0.655802186189547	TRUE	-0.614114270753807	-8.60959650227124	9.39043031276972e-17	4.96512255102833e-16	27.384989668655	-0.44776341366525	-3.89952193428651	0.000109902220719422	0.00189949467264655	1.04422702162398	-0.574070137801853	0.333617473541655	-14.0275549026125	5.95630867004556e-38	9.1914934433977e-37	-12.8783926929748	LIV DEG
15102	ENSG00000165416.14	ENSG00000165416	protein_coding	SUGT1	10910	15.8541911035608	7.8668827066261	TRUE	0.400739172311521	10.4265538690605	3.4951891447232e-23	3.2316751029991e-22	41.0852459301714	-0.0200078197607013	-0.441008477727038	0.659402472151609	0.807552350258614	-7.54156528883994	0.282592856485795	7.54909059875768	10.4085603272378	1.23508761613354e-22	6.54768943274909e-22	9.79064231878054	PM DEG
1628	ENSG00000136110.12	ENSG00000136110	protein_coding	LECT1	NA	0.66319122351603	-0.056054647974505	TRUE	-0.152484807794012	-1.62113257293539	0.105613888844773	0.13121666883041	-5.47837261357456	0.17317557294803	0.987345098532547	0.323963524895951	0.537010635972284	-5.34488592131724	-0.265585035680388	-0.373377563974063	-4.26115618418142	2.6046841172345e-05	4.41875173499321e-05	-4.2055322761154	LIV DEG
91	ENSG00000211579.2	ENSG00000211579	miRNA	MIR759	100313778	0.038906345479437	-5.90069584791691	FALSE	-0.102375764419064	-0.908490616974177	0.364052763953363	NA	-6.2140451183906	0.149069162866267	0.702535374309344	0.482680837673017	NA	-5.3537465370798	NA	NA	NA	NA	NA	NA	NA
522	ENSG00000150276.8	ENSG00000150276	processed_pseudogene	PPIAP26	121981	0.0216513461064976	-5.57329157787268	FALSE	-0.139903703198	-0.983315375948194	0.325923486405363	NA	-6.04419763387544	-0.357915231436123	-1.27791240596778	0.20188878808941	NA	-4.79241960319893	NA	NA	NA	NA	NA	NA	NA
5150	ENSG00000136099.13	ENSG00000136099	protein_coding	PCDH8	5100	3.37185363470895	2.99173514539461	TRUE	-0.645339808222856	-4.90141389678812	1.28447090750634e-06	2.87636096626405e-06	4.30903507762276	-0.603530465447213	-2.57217444942245	0.0104013494405384	0.056536625748867	-3.33200814837605	-0.309778898052321	2.66387964693061	-2.63120088254213	0.00883227918459141	0.0119518614059692	-2.61847875238564	LIV DEG
2897	ENSG00000102837.6	ENSG00000102837	protein_coding	OLFM4	10562	0.485653462136182	0.0160700943384366	TRUE	-0.225892048235758	-1.82804237273813	0.0681334699654413	0.0888085987134264	-5.18718998089124	-0.307339074246134	-1.3874171047911	0.165948837104578	0.367107356368016	-4.97771805308968	-0.16743553539874	-0.327215367210551	-1.66726766901836	0.0962000815547006	0.115128264433895	-1.66356154777404	Not DEG
577	ENSG00000237092.1	ENSG00000237092	lincRNA	LINC01065	102723875	0.000278363672555078	-6.04471227521678	FALSE	-0.157287432739045	-1.78553763178508	0.0747746273370712	NA	-5.10271792584541	0.19395780704418	1.17319753818746	0.241289793299335	NA	-5.00416394088029	NA	NA	NA	NA	NA	NA	NA
565	ENSG00000279325.1	ENSG00000279325	lincRNA	RP11-24H2.3	NA	0.0152653894165709	-5.66503363526654	FALSE	-0.212506490025295	-1.53393558282169	0.125672234622179	NA	-5.37880552054288	0.00762653034463445	0.0282521265249679	0.9774726304719	NA	-5.5002381174077	NA	NA	NA	NA	NA	NA	NA
2773	ENSG00000225510.2	ENSG00000225510	transcribed_processed_pseudogene	PCDH8P1	100133285	0.0366179885005243	-3.69553808881547	FALSE	-0.811802940775766	-4.53547042348796	7.18871054059469e-06	NA	3.45103814650863	0.169162264181704	0.508725786289061	0.6111747142104	NA	-5.22040584362257	NA	NA	NA	NA	NA	NA	NA
296	ENSG00000241613.3	ENSG00000241613	misc_RNA	RN7SL618P	106479447	0.0317976368027115	-5.60925569404845	FALSE	-0.25190789878565	-1.81066279645103	0.07078769162574	NA	-4.91508420638057	5.9909544686084e-06	2.18228951240081e-05	0.999982596780577	NA	-5.47825960012151	NA	NA	NA	NA	NA	NA	NA
1857	ENSG00000273919.1	ENSG00000273919	lincRNA	RP11-384G23.1	NA	0.351338777197614	-1.41736942443617	TRUE	-0.748265142015074	-4.68468571956988	3.61056385428085e-06	7.72935421344985e-06	3.92846487806652	-0.0966499232134326	-0.317895227015069	0.750700608094203	0.866216080135846	-5.59315634735113	-0.293233980050565	-1.72510583003055	-2.70317845695357	0.00721697605004999	0.00985541102334353	-2.68666283911191	LIV DEG
995	ENSG00000274316.1	ENSG00000274316	unprocessed_pseudogene	ZNF646P1	100419854	0.00329644927924107	-5.91640672066371	FALSE	-0.083832199321676	-0.740916618152634	0.459088645833503	NA	-6.35534552662946	0.258373741936747	1.18863426840667	0.235162610818338	NA	-4.96471258161256	NA	NA	NA	NA	NA	NA	NA
3163	ENSG00000261517.1	ENSG00000261517	lincRNA	LINC00558	100861552	0.0141473331926426	-4.62985330866729	FALSE	0.563427111448996	2.97000676639925	0.00311974877960289	NA	-2.0604645426802	-0.124223350846132	-0.358809737998991	0.719892848884486	NA	-5.2645995287579	NA	NA	NA	NA	NA	NA	NA
2444	ENSG00000234787.7	ENSG00000234787	lincRNA	LINC00458	100507428	0.00047501452131479	-6.01113949189208	FALSE	-0.133157565184454	-1.40500255353199	0.160635840341236	NA	-5.68515356423611	0.213284349504188	1.21183051566643	0.226164598250178	NA	-4.95802933570503	NA	NA	NA	NA	NA	NA	NA
376	ENSG00000271652.1	ENSG00000271652	processed_pseudogene	RP11-168P6.2	NA	0.00290358211386142	-6.00663963124307	FALSE	-0.0993044686049781	-0.992552822986297	0.321403644819563	NA	-6.17025642330943	0.330358818735487	1.75812042407669	0.0793548448308952	NA	-4.25912672469443	NA	NA	NA	NA	NA	NA	NA
77	ENSG00000283126.1	ENSG00000283126	miRNA	MIR1297	100302187	0	-6.05392717347678	FALSE	-0.152887514971211	-1.77178663803609	0.0770334299130336	NA	-5.12896206190441	0.195218323272989	1.21646857861348	0.224395419341199	NA	-4.96138680449924	NA	NA	NA	NA	NA	NA	NA
612	ENSG00000136149.6	ENSG00000136149	processed_pseudogene	RPL13AP25	100287887	1.29629553755771	-0.465628229584403	FALSE	-0.404013758008639	-4.26886879344789	2.34760607268133e-05	NA	2.13519569523409	-0.271296211211529	-1.9165249018927	0.0558829863773132	NA	-4.06730799615943	NA	NA	NA	NA	NA	NA	NA
918	ENSG00000277047.4	ENSG00000277047	lincRNA	RP11-108H9.1	NA	0.07796113121029	-4.28034491951531	FALSE	0.107197509450214	0.44292176830921	0.658012139587987	NA	-6.15224121622318	0.894397789751551	1.84708810281258	0.0653404475528149	NA	-4.00727236818809	NA	NA	NA	NA	NA	NA	NA
659	ENSG00000278630.1	ENSG00000278630	lincRNA	RP11-78L16.1	NA	0.0279804123955927	-5.36342901898577	FALSE	-0.24252943845642	-1.37858077987047	0.168634911877672	NA	-5.51102474584065	0.522467407626967	1.49661738105656	0.135140300437155	NA	-4.49490300572651	NA	NA	NA	NA	NA	NA	NA
160	ENSG00000275071.1	ENSG00000275071	misc_RNA	uc_338	NA	0.00780380784941576	-5.96277643074282	FALSE	-0.00730014859916421	-0.0752554615410664	0.940041283385124	NA	-6.63376312863228	0.398034622770199	2.13845501679596	0.0329764999894926	NA	-3.61709054398443	NA	NA	NA	NA	NA	NA	NA
95	ENSG00000264387.1	ENSG00000264387	miRNA	MIR5007	100846996	0.00473574971353137	-6.02321084594343	FALSE	-0.153423013494904	-1.69930246654276	0.0898785502872782	NA	-5.24358966611973	0.18977193259901	1.13176946883642	0.25828805821619	NA	-5.04048794685361	NA	NA	NA	NA	NA	NA	NA
809	ENSG00000274090.1	ENSG00000274090	lincRNA	RP11-415G4.1	NA	0.000337083839777126	-6.04021241456777	FALSE	-0.163773005317541	-1.86046253769926	0.063401640893267	NA	-4.96968945569279	0.170455489103313	1.04606235691231	0.296050894594477	NA	-5.12572426395083	NA	NA	NA	NA	NA	NA	NA
1249	ENSG00000228611.2	ENSG00000228611	processed_pseudogene	HNF4GP1	100130462	0.0100581803209634	-5.56472144218052	FALSE	-0.398018998055372	-2.49464293098312	0.0129270936945328	NA	-3.49108902423786	-0.0916294545121869	-0.304350117048392	0.760991107358346	NA	-5.43962554980407	NA	NA	NA	NA	NA	NA	NA
2055	ENSG00000228319.1	ENSG00000228319	processed_pseudogene	SPATA2P1	100873966	0.000342449022723082	-6.02862853874703	FALSE	-0.146754187379181	-1.61675905458193	0.106555268169389	NA	-5.38131505081861	0.200411900981796	1.18705911396849	0.235782715325465	NA	-4.98783399878238	NA	NA	NA	NA	NA	NA	NA
319	ENSG00000201665.1	ENSG00000201665	misc_RNA	RN7SKP6	100873850	0.000265501092945741	-6.04778390797011	FALSE	-0.177696716286219	-2.02511787783368	0.0433812432490213	NA	-4.656679180669	0.172204349375172	1.04766162596672	0.29531393763426	NA	-5.12593680451516	NA	NA	NA	NA	NA	NA	NA
1847	ENSG00000204919.1	ENSG00000204919	protein_coding	PRR20A	122183	0	-6.05392717347678	FALSE	-0.152887514971211	-1.77178663803609	0.0770334299130336	NA	-5.12896206190441	0.195218323272989	1.21646857861348	0.224395419341199	NA	-4.96138680449924	NA	NA	NA	NA	NA	NA	NA
2061	ENSG00000229665.8	ENSG00000229665	protein_coding	PRR20C	729240	0	-6.05392717347678	FALSE	-0.152887514971211	-1.77178663803609	0.0770334299130336	NA	-5.12896206190441	0.195218323272989	1.21646857861348	0.224395419341199	NA	-4.96138680449924	NA	NA	NA	NA	NA	NA	NA
1847	ENSG00000204918.3	ENSG00000204918	protein_coding	PRR20B	729233	0	-6.05392717347678	FALSE	-0.152887514971211	-1.77178663803609	0.0770334299130336	NA	-5.12896206190441	0.195218323272989	1.21646857861348	0.224395419341199	NA	-4.96138680449924	NA	NA	NA	NA	NA	NA	NA
1847	ENSG00000227151.4	ENSG00000227151	protein_coding	PRR20D	729246	0	-6.05392717347678	FALSE	-0.152887514971211	-1.77178663803609	0.0770334299130336	NA	-5.12896206190441	0.195218323272989	1.21646857861348	0.224395419341199	NA	-4.96138680449924	NA	NA	NA	NA	NA	NA	NA
1847	ENSG00000234278.3	ENSG00000234278	protein_coding	PRR20E	729250	0	-6.05392717347678	FALSE	-0.152887514971211	-1.77178663803609	0.0770334299130336	NA	-5.12896206190441	0.195218323272989	1.21646857861348	0.224395419341199	NA	-4.96138680449924	NA	NA	NA	NA	NA	NA	NA
180	ENSG00000271140.1	ENSG00000271140	unprocessed_pseudogene	PRR20FP	106480416	0	-6.05392717347678	FALSE	-0.152887514971211	-1.77178663803609	0.0770334299130336	NA	-5.12896206190441	0.195218323272989	1.21646857861348	0.224395419341199	NA	-4.96138680449924	NA	NA	NA	NA	NA	NA	NA
421	ENSG00000230009.1	ENSG00000230009	processed_pseudogene	MTCO2P3	100873203	0.000157010016439424	-6.05085554072345	FALSE	-0.137393937351034	-1.58212789709325	0.114246938808016	NA	-5.4393227566679	0.239433873845363	1.47890123250987	0.139812893005096	NA	-4.65452008922348	NA	NA	NA	NA	NA	NA	NA
869	ENSG00000234421.2	ENSG00000234421	processed_pseudogene	SLC25A5P4	100131027	0.00102660621661924	-6.01041391918901	FALSE	-0.299229600395814	-3.22855040382148	0.00132516843345616	NA	-1.5819905352068	-0.0941715225684006	-0.52118600872174	0.602473988772174	NA	-5.4760638384168	NA	NA	NA	NA	NA	NA	NA
348	ENSG00000225352.1	ENSG00000225352	processed_pseudogene	RPL31P53	100271477	0.0386697733203758	-5.45179068404412	FALSE	-0.325746309902944	-2.14574144875891	0.032370037017305	NA	-4.23732543382923	-0.192561404426227	-0.648894304521004	0.516712418102258	NA	-5.26182066588899	NA	NA	NA	NA	NA	NA	NA
8326	ENSG00000118946.11	ENSG00000118946	protein_coding	PCDH17	27253	10.1232972938805	6.3256371683599	TRUE	-0.0176932375240894	-0.270856610876513	0.786612077335779	0.812062194809604	-7.82391440797913	-0.425297495659061	-3.89023825564396	0.000114060346404185	0.001953802937798	0.244228540558104	0.118809282395615	6.00891110807604	2.53983100522173	0.0114278240242388	0.0152901034486337	2.52933700393796	PM DEG
654	ENSG00000278722.1	ENSG00000278722	antisense	RP11-95F22.1	NA	0.79345664211135	-1.20746185123379	FALSE	-0.124971747121254	-1.16256267524546	0.245556516539092	NA	-5.92975669842008	-0.233106114131973	-1.19325066314876	0.233351908443898	NA	-4.96724400491545	NA	NA	NA	NA	NA	NA	NA
115	ENSG00000202422.1	ENSG00000202422	rRNA	RNA5SP30	100873362	0.0051513456087204	-6.02321084594342	FALSE	-0.114303378496114	-1.20591131553085	0.228416829865385	NA	-5.94618306382345	0.167899726832894	0.95267030697953	0.341229491753187	NA	-5.20007731312776	NA	NA	NA	NA	NA	NA	NA
2753	ENSG00000277448.1	ENSG00000277448	lincRNA	RP11-538C21.2	NA	0.108635339673501	-2.1243373424334	FALSE	0.131488961499476	0.876930713194007	0.380941577155836	NA	-6.11861452150568	-0.267245151806015	-0.894027623218854	0.371748494139846	NA	-5.13713004352133	NA	NA	NA	NA	NA	NA	NA
800	ENSG00000232954.2	ENSG00000232954	lincRNA	LINC00374	106144531	0.00468699602190487	-5.85434905534826	FALSE	-0.294963507144365	-2.4939908707159	0.0129505687066184	NA	-3.57253054919201	0.351027303760277	1.6205071712361	0.105770329849295	NA	-4.43123316596425	NA	NA	NA	NA	NA	NA	NA
262	ENSG00000276208.1	ENSG00000276208	unprocessed_pseudogene	RP11-168J5.2	NA	0.00227253145331688	-6.02736482421878	FALSE	-0.165127395095221	-1.79513259820729	0.0732308796497914	NA	-5.08286214150299	0.225303386924692	1.31060573192624	0.190608419850039	NA	-4.85519552247271	NA	NA	NA	NA	NA	NA	NA
97	ENSG00000222733.1	ENSG00000222733	misc_RNA	RNY4P29	100873823	0.00366266576901015	-6.0340691490611	FALSE	-0.187692372967705	-2.08151498115155	0.0378903185195545	NA	-4.54134723482906	0.213524402002828	1.24788659570154	0.212671953584225	NA	-4.9260030354692	NA	NA	NA	NA	NA	NA	NA
2412	ENSG00000214335.3	ENSG00000214335	processed_pseudogene	CTAGE16P	341689	0.00428523030359128	-5.54576647148689	FALSE	-0.15119019895447	-1.05852304996626	0.290323506017688	NA	-5.94301967993876	0.101635047020407	0.353371776167399	0.72396257881834	NA	-5.39861959230231	NA	NA	NA	NA	NA	NA	NA
1187	ENSG00000223717.1	ENSG00000223717	processed_pseudogene	DNAJA1P1	100129308	0.000634675598846549	-6.03304101976517	FALSE	-0.0984551928361203	-1.06033709656136	0.289498537873739	NA	-6.10924199886886	0.287375082648885	1.71713092091866	0.0865907128032174	NA	-4.32335471270008	NA	NA	NA	NA	NA	NA	NA
273	ENSG00000214281.3	ENSG00000214281	processed_pseudogene	HMGN2P39	100874483	0.000500955865415807	-6.04635568007444	FALSE	-0.169166742165366	-1.91345605072064	0.0562552411036842	NA	-4.87275188464077	0.111340344876258	0.665312737678001	0.506165285146273	NA	-5.40877498193388	NA	NA	NA	NA	NA	NA	NA
342	ENSG00000232647.1	ENSG00000232647	processed_pseudogene	POLR3KP1	100289667	0.0523156744339929	-5.28897156646524	FALSE	-0.712590936324141	-4.6564617408607	4.11879046687642e-06	NA	3.92432556562384	0.108742984950159	0.358721171763142	0.719959067814096	NA	-5.3381437550586	NA	NA	NA	NA	NA	NA	NA
712	ENSG00000271190.1	ENSG00000271190	processed_pseudogene	RPP40P2	100420608	0.00051201250226089	-6.03571255391876	FALSE	-0.198468586320791	-2.19595406101009	0.0285496107576762	NA	-4.30270830965707	0.24795648333143	1.43711692667108	0.151326601062823	NA	-4.70545010383151	NA	NA	NA	NA	NA	NA	NA
63	ENSG00000239003.1	ENSG00000239003	snRNA	RNU7-88P	100873843	0.00165029576079102	-6.04778390797011	FALSE	-0.160274539824975	-1.83578404433073	0.0669778643865938	NA	-5.01433277986246	0.137540845247168	0.850421653230491	0.395508401714362	NA	-5.28706051421948	NA	NA	NA	NA	NA	NA	NA
7259	ENSG00000139734.17	ENSG00000139734	protein_coding	DIAPH3	81624	0.357750855815186	1.28961475070176	TRUE	-0.315460613109505	-4.14488990298842	3.98729055601661e-05	7.73650662317999e-05	1.39038598287569	0.0717530435225854	0.510443456437739	0.609971983916944	0.774314870672845	-5.91428705545112	-0.314691621337016	1.07696422355405	-5.91980047473902	7.33839080487667e-09	1.62006209248476e-08	-5.78299118926764	LIV DEG
536	ENSG00000227528.5	ENSG00000227528	antisense	DIAPH3-AS1	100874195	0.000349118271657194	-6.04635568007444	FALSE	-0.154147509235761	-1.74964282342022	0.0807878568268166	NA	-5.16474546831647	0.184638619542841	1.13260042469242	0.257939125614938	NA	-5.04555476782207	NA	NA	NA	NA	NA	NA	NA
298	ENSG00000265745.2	ENSG00000265745	misc_RNA	RN7SL375P	106479359	0.00700259814757104	-5.94326835253962	FALSE	-0.177673308302892	-1.69665128087861	0.0903793304773578	NA	-5.22987572462761	0.438149229933744	2.16981878727883	0.0305031272726825	NA	-3.56060047849697	NA	NA	NA	NA	NA	NA	NA
367	ENSG00000223815.1	ENSG00000223815	antisense	DIAPH3-AS2	100874196	0.000542271751868205	-6.04185581942543	FALSE	-0.160942509382493	-1.83927231953575	0.0664624810345623	NA	-5.00630157871733	0.210573404090292	1.2966699730412	0.195358498066477	NA	-4.87201074282029	NA	NA	NA	NA	NA	NA	NA
93	ENSG00000202151.1	ENSG00000202151	misc_RNA	RNY4P28	100873822	0.0115530303991211	-5.99270969537207	FALSE	-0.16812798846728	-1.74119083836587	0.0822596048513964	NA	-5.16356257549536	0.238933349357534	1.29904069353163	0.194544337519482	NA	-4.85973673752352	NA	NA	NA	NA	NA	NA	NA
419	ENSG00000227336.1	ENSG00000227336	lincRNA	LINC00434	100874169	0.0133081801660529	-5.75194792620763	FALSE	0.0186077094990946	0.140255768891105	0.888513878277133	NA	-6.54221099605303	0.465389384621532	1.77258456609199	0.0769223287989613	NA	-4.19481308360361	NA	NA	NA	NA	NA	NA	NA
1231	ENSG00000238213.1	ENSG00000238213	processed_pseudogene	TARDBPP2	440142	0.0123615886519489	-5.44602016989349	FALSE	-0.341967383396547	-2.13759943270899	0.0330292035289825	NA	-4.25228847339486	0.0764489924065093	0.232873190122179	0.815957667372604	NA	-5.39278361333667	NA	NA	NA	NA	NA	NA	NA
176	ENSG00000277549.1	ENSG00000277549	unprocessed_pseudogene	RP11-359P14.3	NA	0.00101257046902425	-6.04471227521678	FALSE	-0.161000697998821	-1.83091214731457	0.0677031928604278	NA	-5.02345646444017	0.180572227292374	1.10042099000962	0.271692088296556	NA	-5.07748492195771	NA	NA	NA	NA	NA	NA	NA
6814	ENSG00000083544.13	ENSG00000083544	protein_coding	TDRD3	81550	6.49866881330456	5.44396108692211	TRUE	-0.267965488475032	-10.3035243433786	1.00977836335714e-22	8.95675525233557e-22	40.4786586071334	0.0105846147688039	0.275173956283584	0.783299242918849	0.886180837689088	-6.87628572828256	-0.174527347021458	5.15816174503967	-9.58455463455854	1.10630817127616e-19	4.8628560108817e-19	-9.07795801823103	LIV DEG
127	ENSG00000223076.1	ENSG00000223076	rRNA	RNA5SP31	100873363	0.0169374974529662	-5.95060175146951	FALSE	0.0305350024957967	0.287932015032612	0.773517003210692	NA	-6.58312452203075	0.21932566303566	1.12903335236782	0.259439319725952	NA	-5.03076504048569	NA	NA	NA	NA	NA	NA	NA
1210	ENSG00000236608.1	ENSG00000236608	processed_pseudogene	EIF4A1P6	390407	0.0042482666369281	-5.81769301104547	FALSE	-0.342764239858393	-2.81146100140135	0.00512360895397118	NA	-2.74862512785692	0.145644151439555	0.617738850805545	0.537036100705168	NA	-5.38514180321874	NA	NA	NA	NA	NA	NA	NA
481	ENSG00000225249.5	ENSG00000225249	lincRNA	LINC00378	101926930	0.0521624826134283	-5.07385261309477	FALSE	0.321886157497023	1.78801957892278	0.0743727693835305	NA	-4.77291829706885	-0.533059815039682	-1.59642623463226	0.111041994189547	NA	-4.35395248611374	NA	NA	NA	NA	NA	NA	NA
3425	ENSG00000279657.1	ENSG00000279657	TEC	RP11-521H3.3	NA	0.00945663045381081	-4.91765706315829	FALSE	0.49802124450536	2.58481705913822	0.0100226531049876	NA	-3.07864141285295	-1.0177437550586	-2.95136096516374	0.00331626705565851	NA	-1.99756248451672	NA	NA	NA	NA	NA	NA	NA
102	ENSG00000206854.1	ENSG00000206854	misc_RNA	RNY3P5	100873809	0.099883429335456	-5.56517511603868	FALSE	0.170115848725553	1.17552022592748	0.240341006761937	NA	-5.80994154083677	0.53787969812551	1.93769797077561	0.0532375371270848	NA	-3.92424472975805	NA	NA	NA	NA	NA	NA	NA
2107	ENSG00000227510.3	ENSG00000227510	lincRNA	LINC01442	103456507	0.0540362539229247	-3.41707157128229	FALSE	0.126875197867055	0.700814856368508	0.483741600406861	NA	-6.05890570698872	0.0449263353744558	0.122664763153356	0.902423145535149	NA	-5.27810698053601	NA	NA	NA	NA	NA	NA	NA
83	ENSG00000266663.1	ENSG00000266663	miRNA	MIR3169	100422973	0.0347316637900722	-5.86519090166751	FALSE	0.0338683667900264	0.308267504463405	0.758006006826157	NA	-6.55095725529144	0.53363545839685	2.50192800173492	0.0126786636964717	NA	-2.89768655730567	NA	NA	NA	NA	NA	NA	NA
4778	ENSG00000280165.1	ENSG00000280165	protein_coding	PCDH20	64881	0.0741348662244618	-1.84106298297766	TRUE	-0.232584186495614	-1.78134769755305	0.0754570646902213	0.0976744908230822	-4.97443502757434	-0.25491722197716	-1.11200466634691	0.266684506123025	0.477949061930921	-5.01827340663413	0.158444375185028	3.75508237622624	3.68034486508482	0.000257772585780434	0.000403772798534585	3.65441147161496	PM DEG
6347	ENSG00000197991.11	ENSG00000197991	protein_coding	RP11-310K10.1	NA	0.00563032947958843	-4.77829957809349	TRUE	-0.501297755733978	-2.86536982808663	0.00433899228072053	0.00670793493851526	-2.38957727939014	0.0153815548624898	0.0435228012285929	0.965302618831745	0.983574667943834	-5.30759528254371	0.157831541088879	3.74506255475435	3.66954474181285	0.000268614791583235	0.000419995737219288	3.64382624556278	PM DEG
752	ENSG00000279797.1	ENSG00000279797	lincRNA	RP11-432J3.4	NA	0.000390769159444901	-6.03620003214937	FALSE	-0.176818246759914	-2.00552154461908	0.0454407537082373	NA	-4.6934914719756	0.1224510483291	0.743413779043458	0.457589510044637	NA	-5.35977959346098	NA	NA	NA	NA	NA	NA	NA
527	ENSG00000234033.1	ENSG00000234033	processed_pseudogene	RAC1P8	100874398	0.00134315988216078	-6.02178261804776	FALSE	-0.122358677641824	-1.31512871894612	0.189063967596289	NA	-5.81205926973669	0.274018334612697	1.55399289046844	0.120835377021768	NA	-4.55365257005876	NA	NA	NA	NA	NA	NA	NA
183	ENSG00000270856.1	ENSG00000270856	processed_pseudogene	RP11-429G17.2	NA	0	-6.05392717347678	FALSE	-0.152887514971211	-1.77178663803609	0.0770334299130336	NA	-5.12896206190441	0.195218323272989	1.21646857861348	0.224395419341199	NA	-4.96138680449924	NA	NA	NA	NA	NA	NA	NA
1276	ENSG00000229578.2	ENSG00000229578	lincRNA	LINC00358	100874143	0.000449684863006492	-6.03240282669297	FALSE	-0.164736390143487	-1.79944250689745	0.0725460139257784	NA	-5.07614827507441	0.190124884179503	1.10968667099718	0.267681435434919	NA	-5.0650122929781	NA	NA	NA	NA	NA	NA	NA
370	ENSG00000230142.2	ENSG00000230142	lincRNA	LINC01075	103752583	0.000599137651470592	-6.04164064246344	FALSE	-0.172245528317219	-1.94659281412316	0.0521381510534006	NA	-4.80862620795884	0.191992336809387	1.16193496400093	0.245830724107829	NA	-5.01536281460917	NA	NA	NA	NA	NA	NA	NA
555	ENSG00000227611.1	ENSG00000227611	lincRNA	LINC01074	106144607	0.00182602661361	-5.99885296087874	FALSE	0.00739357240532985	0.0771975282189141	0.938497008046624	NA	-6.64520584713415	0.344885295395244	1.91593406824838	0.0559583550653138	NA	-4.00718763442558	NA	NA	NA	NA	NA	NA	NA
376	ENSG00000229307.1	ENSG00000229307	lincRNA	LINC00459	100874180	0.00162127734588071	-6.01491377983802	FALSE	-0.101339525150127	-1.11400278041397	0.265808342059234	NA	-6.04652964598593	0.173043030781006	1.01888973859915	0.308760952038093	NA	-5.14350527715552	NA	NA	NA	NA	NA	NA	NA
397	ENSG00000232105.1	ENSG00000232105	processed_pseudogene	RPL32P28	100133193	0.0015713816676294	-6.03927166490271	FALSE	-0.137245583276646	-1.53578446191224	0.125218023205787	NA	-5.50741292457508	0.201126785653075	1.22215356527534	0.222240455944241	NA	-4.95337543890578	NA	NA	NA	NA	NA	NA	NA
272	ENSG00000276586.1	ENSG00000276586	unprocessed_pseudogene	RP11-490P13.2	NA	0.000288981550315315	-6.05085554072345	FALSE	-0.1565105323545	-1.7995254493321	0.0725328857171168	NA	-5.07976259255739	0.19996898886336	1.2434403513178	0.214303551803157	NA	-4.9322174207148	NA	NA	NA	NA	NA	NA	NA
859	ENSG00000271465.1	ENSG00000271465	processed_pseudogene	SQSTM1P1	106480677	0.000123922260353531	-6.04778390797011	FALSE	-0.158219991184477	-1.81563193790589	0.0700202589842539	NA	-5.05125208095843	0.247962480244281	1.52467057449157	0.127990068088725	NA	-4.59568741495608	NA	NA	NA	NA	NA	NA	NA
748	ENSG00000228669.1	ENSG00000228669	lincRNA	LINC00448	100874176	0.000278301407896919	-6.04635568007444	FALSE	-0.171852318420138	-1.93736947267808	0.053257898952993	NA	-4.82689049034089	0.189232673069514	1.1502614384324	0.250600430321717	NA	-5.02816789740036	NA	NA	NA	NA	NA	NA	NA
635	ENSG00000273550.1	ENSG00000273550	lincRNA	RP11-527N12.2	NA	0.000724793091996624	-6.04398670251371	FALSE	-0.15939143535234	-1.75700548342016	0.0795233367317988	NA	-5.1526007007491	0.23130432079298	1.38837038183755	0.16565868576474	NA	-4.76565597335197	NA	NA	NA	NA	NA	NA	NA
693	ENSG00000227564.2	ENSG00000227564	lincRNA	LINC00376	104355293	0.00168610977175304	-6.01507829320544	FALSE	-0.220974125531308	-2.37837702862137	0.0177603036734542	NA	-3.89116844934244	0.175291168586847	1.01146652714804	0.312295204587652	NA	-5.15307559115576	NA	NA	NA	NA	NA	NA	NA
669	ENSG00000231061.1	ENSG00000231061	antisense	LINC00395	100874157	0.0160057065525324	-5.76024798091763	FALSE	-0.256030518014688	-1.71161402715373	0.0875823135768418	NA	-5.14756422436514	0.248520492953319	0.872360553339338	0.383441385276612	NA	-5.19700879546291	NA	NA	NA	NA	NA	NA	NA
464	ENSG00000274052.1	ENSG00000274052	unprocessed_pseudogene	OR7E156P	283491	0.000806305485063335	-6.03714078181443	FALSE	-0.164147596988534	-1.81763752327728	0.0697124630385167	NA	-5.04367461544037	0.140803251867629	0.839912887543104	0.40136916125769	NA	-5.29369462127027	NA	NA	NA	NA	NA	NA	NA
2034	ENSG00000237378.2	ENSG00000237378	lincRNA	RP11-473M10.3	NA	0.000241541660659013	-6.02649765565876	FALSE	-0.0948668000743524	-1.02530527327565	0.305710435750456	NA	-6.14253744617884	0.239350695166683	1.3801699605901	0.168167219090323	NA	-4.77170385622725	NA	NA	NA	NA	NA	NA	NA
104	ENSG00000202478.1	ENSG00000202478	snRNA	RNU6-81P	100873780	0.00145842817380139	-6.04778390797011	FALSE	-0.170470172638369	-1.9385976147814	0.0531076449007725	NA	-4.82528064915934	0.20230207179514	1.24409172901777	0.214063957144051	NA	-4.93057997415178	NA	NA	NA	NA	NA	NA	NA
595	ENSG00000213232.2	ENSG00000213232	processed_pseudogene	PPP1R2P10	100128626	0.0333554039905754	-5.55840007072921	FALSE	-0.301533470003579	-1.68285107888087	0.0930225145068793	NA	-5.12923876125869	0.256843107668469	0.75742100450168	0.449163804427418	NA	-5.23262494973055	NA	NA	NA	NA	NA	NA	NA
3555	ENSG00000219926.10	ENSG00000219926	lincRNA	RP11-394A14.2	NA	0.00415919796781504	-5.46818381046534	FALSE	-0.0564519078203647	-0.348873981189314	0.72732944615217	NA	-6.39950238378904	0.31693964786375	0.987002172880149	0.324131437046341	NA	-5.02871466483951	NA	NA	NA	NA	NA	NA	NA
463	ENSG00000278380.1	ENSG00000278380	unprocessed_pseudogene	OR7E104P	81137	0	-6.05392717347678	FALSE	-0.152887514971211	-1.77178663803609	0.0770334299130336	NA	-5.12896206190441	0.195218323272989	1.21646857861348	0.224395419341199	NA	-4.96138680449924	NA	NA	NA	NA	NA	NA	NA
737	ENSG00000272299.1	ENSG00000272299	lincRNA	RP11-394A14.4	NA	0.000690697461424484	-6.04368414592085	FALSE	-0.172150025041708	-1.90493610686738	0.057356625935895	NA	-4.88708921643104	0.179772194162695	1.08731593985478	0.27743477742474	NA	-5.08825817212908	NA	NA	NA	NA	NA	NA	NA
972	ENSG00000237849.1	ENSG00000237849	processed_pseudogene	NFYAP1	100130677	0.000843160626968745	-6.01892616225641	FALSE	-0.183966068042173	-1.95650249363505	0.0509571548645209	NA	-4.78467535642385	0.132589455103582	0.739038299639849	0.460239602575651	NA	-5.35774326356978	NA	NA	NA	NA	NA	NA	NA
1878	ENSG00000227674.1	ENSG00000227674	lincRNA	LINC00355	144766	0.001309424645035	-5.97022168141274	FALSE	-0.138777072736188	-1.33160651009802	0.183590742717471	NA	-5.77433198407679	0.0218062131130027	0.111431948926313	0.911319713491803	NA	-5.57601846354205	NA	NA	NA	NA	NA	NA	NA
1300	ENSG00000214269.3	ENSG00000214269	processed_pseudogene	LGMNP1	122199	0.0272514535876021	-4.72833797059777	FALSE	-0.21569123217031	-1.13914585154842	0.255182822668928	NA	-5.66441433558092	0.158767493625113	0.429305268188403	0.667890845762785	NA	-5.20709729511065	NA	NA	NA	NA	NA	NA	NA
869	ENSG00000214266.2	ENSG00000214266	processed_pseudogene	STARP1	6771	0.000231491130586285	-6.04635568007444	FALSE	-0.165792101735581	-1.87801333652219	0.0609557980374152	NA	-4.93811683845904	0.164768218483772	1.0056649994072	0.315075902214022	NA	-5.16274323030952	NA	NA	NA	NA	NA	NA	NA
833	ENSG00000236565.3	ENSG00000236565	processed_pseudogene	HNRNPA3P5	387933	0.273156968239386	-2.21987987948345	FALSE	-0.06651636381532	-0.541565708755515	0.588356755697176	NA	-6.29805436750592	-0.0916351298331314	-0.397255721216631	0.691352853995075	NA	-5.36296743693763	NA	NA	NA	NA	NA	NA	NA
496	ENSG00000234767.1	ENSG00000234767	lincRNA	LINC01052	105370242	0.00628154745201044	-5.92331382950844	FALSE	-0.194280658834201	-1.73672511530122	0.0830459839142202	NA	-5.15605056817132	0.0450107593116677	0.208245703735619	0.835124143011873	NA	-5.55359049761559	NA	NA	NA	NA	NA	NA	NA
100	ENSG00000263581.1	ENSG00000263581	miRNA	MIR548X2	100616302	0.00380510110044074	-6.0340691490611	FALSE	-0.13550539138964	-1.47796256796897	0.1400416999357	NA	-5.59262385942227	0.240158247573516	1.41957254886792	0.156371605832798	NA	-4.72603761507319	NA	NA	NA	NA	NA	NA	NA
75	ENSG00000263561.1	ENSG00000263561	miRNA	MIR4704	100616205	0.000447793471036711	-6.05085554072345	FALSE	-0.157918143072941	-1.82625846185886	0.0684020739481197	NA	-5.03275032661491	0.145826541641572	0.905553562637058	0.36561975591639	NA	-5.24572210901642	NA	NA	NA	NA	NA	NA	NA
1462	ENSG00000235737.1	ENSG00000235737	processed_pseudogene	TRIM60P19	100533672	0.000585246711383752	-6.01442630160741	FALSE	-0.223666070305396	-2.33709192245373	0.0198246185342399	NA	-3.98579116465255	-4.55050237122227e-06	-2.50456269411252e-05	0.999980026731616	NA	-5.5913960533168	NA	NA	NA	NA	NA	NA	NA
30944	ENSG00000184226.14	ENSG00000184226	protein_coding	PCDH9	5101	53.7670597605608	10.601653236846	TRUE	-0.0953872750090063	-2.63808081400027	0.00859513844391612	0.0127887293417531	-5.42068491657511	-0.137824122535808	-2.38860779588722	0.0172920285214946	0.0813459780680939	-6.02085003149147	-0.0546298681238954	10.2834641154748	-2.00137646019919	0.0459673245458205	0.057425976818849	-1.99569322902776	Not DEG
532	ENSG00000234527.1	ENSG00000234527	antisense	PCDH9-AS1	100874065	0.0331274644066678	-5.41835499227078	FALSE	-0.398429337234276	-2.39966954071815	0.0167714067295716	NA	-3.67481235944914	-0.187235358059937	-0.599658228765058	0.549012777259487	NA	-5.29865483365566	NA	NA	NA	NA	NA	NA	NA
62	ENSG00000238500.1	ENSG00000238500	snRNA	RNU7-87P	100873842	31.0728016968967	0.797065638132386	TRUE	-0.195894650978342	-2.50715384896189	0.0124839382168275	0.0181852490317306	-3.81261967423936	-0.209939265302681	-1.76062171064674	0.0789297584669009	0.226807802277545	-4.49784796412196	-0.254533021158241	0.595985170021516	-6.00736023308863	4.62830684201089e-09	1.03582723209792e-08	-5.86001309049262	LIV DEG
675	ENSG00000228842.3	ENSG00000228842	antisense	PCDH9-AS2	100874064	0.149770250904888	-3.90162854832104	FALSE	-0.800370327723107	-3.65453638471732	0.000284631182518075	NA	0.0986430325351639	-0.153719364176477	-0.363112479510521	0.716678336006615	NA	-5.21720269535835	NA	NA	NA	NA	NA	NA	NA
479	ENSG00000225263.1	ENSG00000225263	antisense	PCDH9-AS3	100874086	0.065270148217163	-5.12827952974178	FALSE	-0.0470538459564386	-0.2426880023422	0.80834571695814	NA	-6.34473156942596	0.286506770021475	0.882508508175609	0.37793705291693	NA	-5.08698640593906	NA	NA	NA	NA	NA	NA	NA
436	ENSG00000233840.1	ENSG00000233840	antisense	PCDH9-AS4	100874087	0.136504698011948	-4.56900093553045	FALSE	-0.595676124185724	-2.81156822868813	0.00512192823368061	NA	-2.49802294583096	-0.762019412686528	-1.95616388652926	0.0510167738811195	NA	-3.85927156997552	NA	NA	NA	NA	NA	NA	NA
862	ENSG00000214263.2	ENSG00000214263	processed_pseudogene	RPSAP53	400141	0.373759837859532	-1.91252738609903	FALSE	0.687407566851987	5.1251373674414	4.24209719790514e-07	NA	6.03291427570138	-0.0784152370195814	-0.303195129962557	0.761870569688103	NA	-5.44996190419677	NA	NA	NA	NA	NA	NA	NA
611	ENSG00000230040.1	ENSG00000230040	lincRNA	LINC00364	100874145	0.0067060328384229	-5.86925394768048	FALSE	-0.00467621728589929	-0.0396504485702845	0.9683874896326	NA	-6.60770602526123	0.402858148865632	1.78450718476212	0.0749633776001993	NA	-4.19631870580217	NA	NA	NA	NA	NA	NA	NA
388	ENSG00000271287.1	ENSG00000271287	processed_pseudogene	BCRP9	107126287	0.182533524582186	-5.40088323125499	FALSE	-0.0791672538398307	-0.310692878105065	0.75616240860213	NA	-6.4235780904828	-0.134339401684489	-0.274228156646315	0.784025512615026	NA	-5.40628542908662	NA	NA	NA	NA	NA	NA	NA
952	ENSG00000227969.1	ENSG00000227969	processed_pseudogene	NPM1P22	390411	0.00448409450739952	-5.85790816633221	FALSE	-0.174049615123229	-1.50727546633701	0.132365855902344	NA	-5.49880868956955	0.43276774471971	1.92525594962566	0.0547790770954243	NA	-3.97555689203684	NA	NA	NA	NA	NA	NA	NA
1014	ENSG00000231667.2	ENSG00000231667	unprocessed_pseudogene	OR7E111P	81136	0.0036287885972715	-5.90271998649537	FALSE	-0.265135870664496	-2.31335351888256	0.0211043245463945	NA	-4.01316390497819	0.0866489577477524	0.395588729108459	0.692581597948948	NA	-5.5022772343807	NA	NA	NA	NA	NA	NA	NA
966	ENSG00000226537.2	ENSG00000226537	unprocessed_pseudogene	OR7E33P	26640	0.00139972416055393	-5.98769943898199	FALSE	-0.200405653552183	-2.09159475020267	0.0369741510392918	NA	-4.5103552412715	0.268360956353325	1.46761183138982	0.142854881340531	NA	-4.65932277816817	NA	NA	NA	NA	NA	NA	NA
1602	ENSG00000234765.1	ENSG00000234765	processed_pseudogene	ELL2P3	100533713	0.000152090220393427	-6.04635568007444	FALSE	-0.158490461978251	-1.80676114114817	0.071395099045394	NA	-5.06648898444392	0.191676138438234	1.18511637986818	0.236549125187911	NA	-4.99279960852175	NA	NA	NA	NA	NA	NA	NA
927	ENSG00000229910.1	ENSG00000229910	processed_pseudogene	HNRNPA1P18	100874400	0.000363934207606268	-6.04021241456777	FALSE	-0.179312466955748	-1.9833607788987	0.0478687627566151	NA	-4.73704262264249	0.135551816612125	0.815715148486025	0.415061646162329	NA	-5.31043335084249	NA	NA	NA	NA	NA	NA	NA
276	ENSG00000236433.1	ENSG00000236433	processed_pseudogene	RPL37P21	100271516	0	-6.05392717347678	FALSE	-0.152887514971211	-1.77178663803609	0.0770334299130336	NA	-5.12896206190441	0.195218323272989	1.21646857861348	0.224395419341199	NA	-4.96138680449924	NA	NA	NA	NA	NA	NA	NA
297	ENSG00000230405.1	ENSG00000230405	processed_pseudogene	RPS3AP52	100873818	0.00198447437335047	-6.02649765565876	FALSE	-0.139993616829062	-1.49672963047208	0.135088838748634	NA	-5.5614701856361	0.227129632061786	1.30652302182135	0.191991113524814	NA	-4.8573775012369	NA	NA	NA	NA	NA	NA	NA
479	ENSG00000229824.1	ENSG00000229824	processed_pseudogene	RPL12P34	100271407	0.00173459453131286	-6.0052114033474	FALSE	-0.153505216281553	-1.61608781866429	0.106700337228258	NA	-5.37438978315023	0.174830038271293	0.961658003223641	0.336698408222788	NA	-5.19104772880671	NA	NA	NA	NA	NA	NA	NA
278	ENSG00000243671.3	ENSG00000243671	misc_RNA	RN7SL761P	106479499	0	-6.05392717347678	FALSE	-0.152887514971211	-1.77178663803609	0.0770334299130336	NA	-5.12896206190441	0.195218323272989	1.21646857861348	0.224395419341199	NA	-4.96138680449924	NA	NA	NA	NA	NA	NA	NA
3614	ENSG00000281778.1	ENSG00000281778	lincRNA	LINC00550	338862	0.000252100917491043	-6.03099751630776	FALSE	-0.14324849136525	-1.53516415747146	0.125370269206287	NA	-5.50604989690494	0.159345894308784	0.93631971164512	0.349572438871911	NA	-5.21656805364986	NA	NA	NA	NA	NA	NA	NA
461	ENSG00000280580.1	ENSG00000280580	lincRNA	RP11-411G9.2	NA	0.0026935090651881	-6.01348555194235	FALSE	-0.201953774595188	-2.06853850622373	0.0390982280812603	NA	-4.56111094330533	0.219245659080594	1.21371740570849	0.225443647190317	NA	-4.95640708392925	NA	NA	NA	NA	NA	NA	NA
1007	ENSG00000232380.1	ENSG00000232380	processed_pseudogene	ZDHHC20P4	730239	0.247360158687067	-2.31479681987347	FALSE	-0.056497542830002	-0.405234947969755	0.685476569272585	NA	-6.35824058421021	-0.502712741856421	-1.9027711423217	0.0576596052171296	NA	-3.96292122782727	NA	NA	NA	NA	NA	NA	NA
225	ENSG00000225501.1	ENSG00000225501	processed_pseudogene	SNRPFP3	100874422	0.000989132677161264	-6.04541493040938	FALSE	-0.154551265799067	-1.74788494949717	0.0810921769199117	NA	-5.16942179959271	0.252238949584151	1.54235381697528	0.123636821988449	NA	-4.57164529855762	NA	NA	NA	NA	NA	NA	NA
817	ENSG00000237534.1	ENSG00000237534	lincRNA	LINC00383	103689913	0.0110725459629048	-5.65941405281945	FALSE	-0.551207370335441	-3.94659639036918	9.05150170621845e-05	NA	0.972323115701018	0.0592963176530716	0.215531017911377	0.829443521574122	NA	-5.47927564577832	NA	NA	NA	NA	NA	NA	NA
821	ENSG00000235221.1	ENSG00000235221	lincRNA	RP11-459J23.1	NA	0.00525506476868069	-5.87109607270173	FALSE	-0.164141479122148	-1.4068977202815	0.160073333374227	NA	-5.64725421292797	0.061311758122405	0.274627622567019	0.783718743833019	NA	-5.52605437390282	NA	NA	NA	NA	NA	NA	NA
520	ENSG00000224640.1	ENSG00000224640	processed_pseudogene	SRSF1P1	100128625	0.00382358205640716	-5.95035236771135	FALSE	-0.142320264676913	-1.35145900840999	0.177154004398613	NA	-5.74405375638252	0.292472239663351	1.44041333208168	0.150392734026579	NA	-4.68533715492299	NA	NA	NA	NA	NA	NA	NA
4149	ENSG00000150361.11	ENSG00000150361	protein_coding	KLHL1	57626	0.633833906981251	1.05367927131743	TRUE	0.244027878060368	2.37735236719077	0.0178091589049796	0.0254167683083615	-4.19613301448109	0.524725207588804	2.7579066620123	0.00603586923336253	0.0384720740077687	-2.46273596468456	0.472149605382211	0.643701344060512	6.10664598084495	2.26396337620187e-09	5.18645146591776e-09	5.97763784568129	PM DEG
102	ENSG00000207495.1	ENSG00000207495	misc_RNA	RNY3P10	100873820	0.00333764423150707	-6.04021241456777	FALSE	-0.178329095135204	-1.9605085282128	0.05048615083942	NA	-4.78265391113752	0.16309220580157	0.968252710768135	0.333398537962347	NA	-5.19240223678051	NA	NA	NA	NA	NA	NA	NA
985	ENSG00000232314.1	ENSG00000232314	processed_pseudogene	PSMC1P13	100422305	0.0511604692733812	-4.42111740412885	FALSE	-0.338139986774188	-1.76558850683997	0.078069645123109	NA	-4.7545229990543	0.260759876256729	0.68577190729483	0.493183109990067	NA	-5.08420357704761	NA	NA	NA	NA	NA	NA	NA
1954	ENSG00000230223.6	ENSG00000230223	antisense	ATXN8OS	6315	0.0987570405243978	-2.53454907114233	FALSE	-0.428065372608466	-2.94055364224622	0.00342663611394072	NA	-2.21277745487975	0.108152894524281	0.377324654406615	0.706096643466243	NA	-5.32345799715324	NA	NA	NA	NA	NA	NA	NA
107	ENSG00000202433.1	ENSG00000202433	snRNA	RNU6-54P	106478986	0.00246245384838974	-6.04492745217877	FALSE	-0.123682288451395	-1.38399408515978	0.166972102264417	NA	-5.72493624386691	0.219003655827751	1.30079468164827	0.193943586415428	NA	-4.86835904468369	NA	NA	NA	NA	NA	NA	NA
171	ENSG00000276841.1	ENSG00000276841	unprocessed_pseudogene	RP11-475F14.1	NA	0.000561215870079995	-6.04942731282778	FALSE	-0.151293586998683	-1.73217517068641	0.0838534657753734	NA	-5.19685397357216	0.241298296083588	1.48570962785226	0.138002652636598	NA	-4.64638891795079	NA	NA	NA	NA	NA	NA	NA
792	ENSG00000226554.1	ENSG00000226554	processed_pseudogene	MTCL1P1	100288130	9.92461889971788e-05	-6.05085554072345	FALSE	-0.1565105323545	-1.7995254493321	0.0725328857171168	NA	-5.07976259255739	0.19996898886336	1.2434403513178	0.214303551803157	NA	-4.9322174207148	NA	NA	NA	NA	NA	NA	NA
948	ENSG00000226846.1	ENSG00000226846	lincRNA	LINC00348	100885781	0.0152819524097431	-5.49300912642798	FALSE	-0.288578958126042	-1.77823108580046	0.0759679843091651	NA	-4.94228664385154	0.31597298249762	0.986010103418359	0.324617519922257	NA	-5.03030631244571	NA	NA	NA	NA	NA	NA	NA
1026	ENSG00000225801.1	ENSG00000225801	processed_pseudogene	RABEPKP1	100421226	0.0012477894051362	-6.00734228643568	FALSE	-0.156249043162683	-1.53938189516563	0.124337926138166	NA	-5.49431330257265	0.0596349416464796	0.31119515965893	0.755785356833813	NA	-5.55064892856018	NA	NA	NA	NA	NA	NA	NA
5389	ENSG00000276644.4	ENSG00000276644	protein_coding	DACH1	1602	2.17794129325195	3.23202560252484	TRUE	0.0819111679960712	0.621933889339385	0.53426624290557	0.576417909458759	-7.13390268519081	0.320277198273815	1.53077262200821	0.126474557999088	0.309385901303273	-5.32583210402468	0.323523862161927	2.89087435758281	3.48386806253834	0.000547700042616506	0.000833707902765645	3.45627312939093	PM DEG
403	ENSG00000236534.1	ENSG00000236534	processed_pseudogene	H3F3BP1	NA	0.00904110299552588	-5.85604958451254	FALSE	-0.269214317900778	-2.40467047156391	0.0165463000787802	NA	-3.79374598180111	0.505824298837581	2.37492417741345	0.0179387258183342	NA	-3.15829616740493	NA	NA	NA	NA	NA	NA	NA
475	ENSG00000237816.1	ENSG00000237816	processed_pseudogene	RPL21P109	100271437	0.000855055878067325	-6.03264092116543	FALSE	-0.14252671632587	-1.53780118927883	0.124724041328064	NA	-5.50318155085708	0.159498433620365	0.932718448063331	0.351427305504464	NA	-5.21899818626962	NA	NA	NA	NA	NA	NA	NA
337	ENSG00000233460.1	ENSG00000233460	processed_pseudogene	RPL35AP31	100271640	0.00155252548530188	-6.0385690097101	FALSE	-0.176677113843981	-1.98050930414295	0.0481889802679011	NA	-4.74411602925431	0.139095731967076	0.825785311013972	0.409330030837936	NA	-5.30392198669962	NA	NA	NA	NA	NA	NA	NA
475	ENSG00000232881.2	ENSG00000232881	processed_pseudogene	RPS10P21	100271351	0.000152324105888095	-6.05085554072345	FALSE	-0.151372867196259	-1.73375902706565	0.0835716573096	NA	-5.19353776031265	0.209086548936985	1.28633075470192	0.198938530091857	NA	-4.88491562256159	NA	NA	NA	NA	NA	NA	NA
66	ENSG00000212377.1	ENSG00000212377	snoRNA	SNORD37	26812	0.00331617216869079	-6.04541493040938	FALSE	-0.133191775826024	-1.49063715582184	0.136681613275357	NA	-5.57584370850429	0.187939849828935	1.11518899333163	0.265319164811232	NA	-5.06207759393139	NA	NA	NA	NA	NA	NA	NA
198	ENSG00000227952.2	ENSG00000227952	processed_pseudogene	RPL18AP17	100873859	0	-6.05392717347678	FALSE	-0.152887514971211	-1.77178663803609	0.0770334299130336	NA	-5.12896206190441	0.195218323272989	1.21646857861348	0.224395419341199	NA	-4.96138680449924	NA	NA	NA	NA	NA	NA	NA
83	ENSG00000251715.1	ENSG00000251715	snoRNA	SNORA68	26780	0.000746520292056125	-6.05085554072345	FALSE	-0.126628939398393	-1.45136376180321	0.147300007310452	NA	-5.6331836600928	0.211973040670605	1.3044750122234	0.192687494259332	NA	-4.86457351571091	NA	NA	NA	NA	NA	NA	NA
168	ENSG00000278113.1	ENSG00000278113	misc_RNA	uc_338	NA	0.00257676634055665	-6.02628247869676	FALSE	-0.149156585177353	-1.63210881859626	0.103280436338835	NA	-5.35345033549135	0.147430215271997	0.869786371230198	0.384845433891581	NA	-5.26699743307179	NA	NA	NA	NA	NA	NA	NA
131	ENSG00000199282.1	ENSG00000199282	snoRNA	SNORA9	677798	0.00151135641065465	-6.0385690097101	FALSE	-0.111810651670319	-1.27380800110114	0.203317884703188	NA	-5.86762885365006	0.243469159064242	1.49084035138823	0.136650491429777	NA	-4.63700421950184	NA	NA	NA	NA	NA	NA	NA
446	ENSG00000226617.1	ENSG00000226617	processed_pseudogene	RPL21P110	100271438	0.000472928973798592	-6.04164064246344	FALSE	-0.132212383754223	-1.48845067284445	0.13725676313885	NA	-5.57816348077507	0.25093240394189	1.50887629574072	0.131978538855775	NA	-4.61394857539154	NA	NA	NA	NA	NA	NA	NA
107	ENSG00000206922.1	ENSG00000206922	snRNA	RNU6-80P	106478990	0.388237047480212	-4.51606953781573	FALSE	-0.127434794100698	-0.697393968924053	0.485877469578635	NA	-6.00781688029782	-0.05383663454312	-0.14846238137068	0.882039293252771	NA	-5.24788224084438	NA	NA	NA	NA	NA	NA	NA
2299	ENSG00000204899.5	ENSG00000204899	protein_coding	MZT1	440145	11.6000386854897	4.5915791956019	TRUE	-0.231047592200276	-3.94828641096639	8.98976330802452e-05	0.000168239952920434	0.117750184190888	0.0717318148524988	0.868237206492062	0.385691920125866	0.594788786285368	-6.39614356540486	0.0073176831468602	4.28003874566307	0.23605616380253	0.813484665666712	0.833518387009203	0.235932993577534	Not DEG
3189	ENSG00000136122.15	ENSG00000136122	protein_coding	BORA	79866	0.783558363287744	1.27101679028026	TRUE	-0.226723624387589	-4.53491668079413	7.20685330178827e-06	1.49735790217375e-05	3.01927381032968	-0.121072401555262	-1.31932375615483	0.187680525298282	0.395890070065326	-5.21095102121452	-0.233648349952704	0.95553060908759	-7.10482703846614	5.13771871751836e-12	1.40399828790589e-11	-6.90171845106876	LIV DEG
10835	ENSG00000083520.14	ENSG00000083520	protein_coding	DIS3	22894	5.5644753046901	5.8946497016691	TRUE	-0.0192884674286569	-0.765651894635977	0.444241442560756	0.488088498093301	-7.48568367897615	0.0214958622001527	0.670143350433793	0.503083889613138	0.694428757122317	-6.82833399600024	0.0138096393110771	5.57661068072802	0.855507303788407	0.39278343328661	0.429445602342622	0.85458048809046	Not DEG
4253	ENSG00000083535.15	ENSG00000083535	protein_coding	PIBF1	10464	7.3335425708493	4.94510674210982	TRUE	-0.155522131760763	-5.84477611145185	9.11152548432586e-09	2.46174101686991e-08	8.92048749912408	0.0707213909849768	1.80181182027541	0.0721930106545117	0.213331909539907	-5.19094644697366	-0.101353556297213	4.58622637106343	-5.8754879171005	8.50163910080245e-09	1.86885756904959e-08	-5.7581984153288	LIV DEG
107	ENSG00000199381.1	ENSG00000199381	snRNA	RNU6-79P	100873779	0.000600417454735967	-6.04778390797011	FALSE	-0.165572064356749	-1.90859792403487	0.0568810733718819	NA	-4.88146586931061	0.217280045492964	1.34815082368034	0.178236263030462	NA	-4.81442383910694	NA	NA	NA	NA	NA	NA	NA
448	ENSG00000232041.1	ENSG00000232041	processed_pseudogene	PSMD10P3	338091	0.115194103235538	-4.35829052912696	FALSE	0.0234627931731013	0.122720940562794	0.902376943144042	NA	-6.23848930931055	-0.856290015120021	-2.29352248004211	0.0222427944460091	NA	-3.33780602612305	NA	NA	NA	NA	NA	NA	NA
3893	ENSG00000102554.13	ENSG00000102554	protein_coding	KLF5	688	0.851379803937988	1.30564648309781	TRUE	0.423203526227587	5.5557753784204	4.47963111290471e-08	1.14135368172346e-07	7.83340360565236	0.278723218618319	1.9044976720726	0.0574340302769323	0.182901838101536	-4.39178516777113	0.416670705570023	0.990393920000035	6.57019556877896	1.47025422220958e-10	3.65074602289731e-10	6.40843034502695	PM DEG
411	ENSG00000236972.2	ENSG00000236972	processed_pseudogene	FABP5P1	387934	0.0121519299819781	-5.79152237918204	FALSE	-0.322621356954701	-2.7793197507311	0.00565053065565486	NA	-2.83597096890103	0.290889725215796	1.27852813250262	0.201671924665739	NA	-4.84113260278642	NA	NA	NA	NA	NA	NA	NA
104	ENSG00000200267.1	ENSG00000200267	snRNA	RNU6-66P	100873770	0.000393300008613061	-6.05085554072345	FALSE	-0.12585590034592	-1.43995094243117	0.150501397638374	NA	-5.64917276860579	0.235447751903874	1.44323083044238	0.149598039752139	NA	-4.70018494027688	NA	NA	NA	NA	NA	NA	NA
140	ENSG00000201253.1	ENSG00000201253	snRNA	RNU4-10P	100862676	0.00108315831319755	-6.04471227521678	FALSE	-0.177471659645128	-2.03954023715773	0.0419165153560651	NA	-4.62730356414264	0.176353886175123	1.0830680551489	0.279313889604552	NA	-5.0928608830703	NA	NA	NA	NA	NA	NA	NA
114	ENSG00000206697.1	ENSG00000206697	misc_RNA	RNY1P8	100873807	0.00153132364446881	-6.04635568007444	FALSE	-0.154858454741833	-1.760486432959	0.0789311355715727	NA	-5.14778403496554	0.244950443681155	1.50538110594508	0.132874085464264	NA	-4.62043148924991	NA	NA	NA	NA	NA	NA	NA
175	ENSG00000279754.1	ENSG00000279754	TEC	RP11-309J13.1	NA	0.000997547974111113	-6.04635568007444	FALSE	-0.154858454741833	-1.760486432959	0.0789311355715727	NA	-5.14778403496554	0.244950443681155	1.50538110594508	0.132874085464264	NA	-4.62043148924991	NA	NA	NA	NA	NA	NA	NA
585	ENSG00000229708.1	ENSG00000229708	processed_pseudogene	MARK2P12	100421565	0.00490869938177206	-5.91896759178155	FALSE	-0.173137009415635	-1.61793015276449	0.106302543200465	NA	-5.35459890112915	0.0890744487739894	0.42948232094602	0.667762107410742	NA	-5.49180254536311	NA	NA	NA	NA	NA	NA	NA
649	ENSG00000224853.1	ENSG00000224853	lincRNA	LINC00393	100874156	0.0247630830536347	-5.33525356105512	FALSE	-0.252680083175472	-1.57012191052445	0.117013581607725	NA	-5.24208927023973	0.129636729949288	0.400898181484355	0.688670827010836	NA	-5.3287923954685	NA	NA	NA	NA	NA	NA	NA
557	ENSG00000228295.1	ENSG00000228295	lincRNA	LINC00392	100874155	0.000532338395023932	-6.03714078181443	FALSE	-0.118102099507064	-1.31387461946354	0.189485415258945	NA	-5.81480743638487	0.170361861807908	1.0062874758204	0.314776767345153	NA	-5.15947587073783	NA	NA	NA	NA	NA	NA	NA
10923	ENSG00000118922.17	ENSG00000118922	protein_coding	KLF12	11278	7.40911842472189	6.23325363169708	TRUE	-0.0738045858596796	-2.19493101328298	0.0286233809646622	0.0396209922336863	-5.46908904029842	-0.131992902455268	-2.22352877344913	0.0266379718804826	0.109104800606314	-4.72415853800839	0.0151851825594249	5.90980635715622	0.580225979299765	0.562097220872693	0.596564796349311	0.579729241398365	Not DEG
2130	ENSG00000280348.1	ENSG00000280348	TEC	RP11-552M6.1	NA	0.0027763001937514	-5.81817024338176	FALSE	-0.31449992242805	-2.44981977274959	0.0146315301710871	NA	-3.66524547824588	-0.0272689609094125	-0.113813994332527	0.909432125236648	NA	-5.53478350104862	NA	NA	NA	NA	NA	NA	NA
448	ENSG00000279463.1	ENSG00000279463	sense_intronic	RP11-157H4.1	NA	1.15821081730288	-1.13414759319555	FALSE	-0.23437165223275	-2.44103511120913	0.0149879546278097	NA	-3.71048387420664	-0.0898272209309884	-0.49850548792013	0.618352755398859	NA	-5.50765713239879	NA	NA	NA	NA	NA	NA	NA
3340	ENSG00000235532.1	ENSG00000235532	lincRNA	LINC00402	100507612	0.0120896535023996	-4.61508210671608	FALSE	-0.506288583760028	-2.69450571557696	0.00728429763121776	NA	-2.78551898198934	-0.0622409170934218	-0.171747479859287	0.863707363181738	NA	-5.25761434929686	NA	NA	NA	NA	NA	NA	NA
115	ENSG00000206617.1	ENSG00000206617	misc_RNA	RNY1P5	100862667	2.27637794745864	-2.21081108588131	FALSE	-0.104105697826161	-0.741306185647302	0.458852669226768	NA	-6.19632266851824	-0.124320023594386	-0.438275176144363	0.661381061119958	NA	-5.35732874748152	NA	NA	NA	NA	NA	NA	NA
481	ENSG00000232701.1	ENSG00000232701	processed_pseudogene	RPL21P108	100271434	0.0131410766023413	-5.77476082552327	FALSE	-0.470435652487412	-3.70070065623867	0.000238655486350587	NA	0.0481244860802246	0.22840159809675	0.909510767186184	0.363530246764547	NA	-5.1859950199099	NA	NA	NA	NA	NA	NA	NA
2328	ENSG00000177596.1	ENSG00000177596	lincRNA	RP11-512C24.3	NA	0.00737505930140983	-5.32325809175354	FALSE	-1.03127499665821	-6.85979543316522	2.02553325063794e-11	NA	15.5159184638191	-0.485924943738001	-1.57561460094156	0.115763677729032	NA	-4.40806194892373	NA	NA	NA	NA	NA	NA	NA
727	ENSG00000226240.1	ENSG00000226240	lincRNA	LINC00381	100874151	0.056568676554018	-4.63124795876866	FALSE	-0.792258589037671	-4.13690707198698	4.12377327512395e-05	NA	1.85495177342659	-0.0412082923803808	-0.110799831627555	0.911820702698541	NA	-5.28343631938212	NA	NA	NA	NA	NA	NA	NA
880	ENSG00000281167.1	ENSG00000281167	lincRNA	RP11-285E18.2	NA	0.000567135868102651	-6.02956928841209	FALSE	-0.163855743726976	-1.83957375283921	0.066418099274319	NA	-5.00289305215293	0.213116170172906	1.2705889880002	0.204481237074455	NA	-4.89957898994412	NA	NA	NA	NA	NA	NA	NA
3957	ENSG00000236678.7	ENSG00000236678	lincRNA	LINC00347	338864	0.00146251044433943	-5.81599894259323	FALSE	-0.23671057340621	-1.83296688481521	0.0673964969125842	NA	-4.95463819348458	0.360766417680513	1.40842396171193	0.159643326256101	NA	-4.69609120204333	NA	NA	NA	NA	NA	NA	NA
1528	ENSG00000225944.1	ENSG00000225944	processed_pseudogene	RIOK3P1	122145	0.000572933124709545	-6.01585452950308	FALSE	-0.16123399352417	-1.65028619741493	0.0995066848163297	NA	-5.32442055689475	0.19837132603395	1.05456935535341	0.292144963985845	NA	-5.11362452347707	NA	NA	NA	NA	NA	NA	NA
107	ENSG00000206812.1	ENSG00000206812	snRNA	RNU6-38P	106480709	0.0395507958007633	-5.82531033946873	FALSE	0.117174382710487	0.957810314364756	0.338617100947967	NA	-6.11846523420249	0.149821210929588	0.661789408060828	0.508419044177311	NA	-5.35579927650029	NA	NA	NA	NA	NA	NA	NA
787	ENSG00000226665.1	ENSG00000226665	processed_pseudogene	SSR1P2	100131189	0.0168819844501027	-5.50296193426336	FALSE	-0.201621624435133	-1.27498877104536	0.202899966002132	NA	-5.66774228560587	0.507483146769334	1.65288792139307	0.0989978288382106	NA	-4.33033898371584	NA	NA	NA	NA	NA	NA	NA
2353	ENSG00000214249.3	ENSG00000214249	processed_pseudogene	CTAGE11P	647288	0.00713433662074691	-5.32980561292727	FALSE	-0.391974167856151	-2.50556386170689	0.0125394992361302	NA	-3.39518505594905	0.098096515892491	0.307260814333463	0.758776139376575	NA	-5.34576424541095	NA	NA	NA	NA	NA	NA	NA
387	ENSG00000223880.1	ENSG00000223880	lincRNA	LINC01078	106144536	0.000644238730900397	-6.04398670251371	FALSE	-0.160532144414023	-1.81297309415985	0.070430033739804	NA	-5.05569964995892	0.144599646838246	0.876990225569469	0.380924131735003	NA	-5.26666442211656	NA	NA	NA	NA	NA	NA	NA
6658	ENSG00000136111.12	ENSG00000136111	protein_coding	TBC1D4	9882	6.9853074103475	5.47374927330872	TRUE	-0.284692206217769	-7.42652458592618	4.78624704972272e-13	1.86504063983946e-12	18.4576462249328	-0.030504342365615	-0.50037731235788	0.617035350003082	0.779259914591081	-6.81818257359425	-0.19421163076431	5.17070011702925	-7.58904946926513	2.22409433645761e-13	6.60804368021183e-13	-7.3345850853052	LIV DEG
425	ENSG00000225203.2	ENSG00000225203	antisense	RP11-182M20.2	NA	1.31072202292301	-0.951915203626584	FALSE	-0.57744648049219	-6.6977608995993	5.6604813709141e-11	NA	14.51679547914	-0.320480647691848	-2.10438180383062	0.0358568098726099	NA	-3.69713358507131	NA	NA	NA	NA	NA	NA	NA
2897	ENSG00000188243.12	ENSG00000188243	protein_coding	COMMD6	170622	8.20307985180713	4.49472681828583	TRUE	-0.49077439507191	-9.49546049974979	8.74446517095415e-20	6.00224401984215e-19	33.9230957437564	-0.143869269593384	-2.60419115065372	0.00949030716690519	0.0528196390728438	-3.36899413517163	-0.409430570196493	4.17114266490617	-15.8692522755047	4.0428532701224e-45	1.11423096177195e-43	-14.0955847170944	LIV DEG
1905	ENSG00000118939.17	ENSG00000118939	protein_coding	UCHL3	7347	2.81227984422162	2.36247215249231	TRUE	-0.580827698950156	-10.635765319595	5.65087950576715e-24	5.62297064649596e-23	43.6394182393729	0.244360796532046	3.51404009814075	0.000482499130144522	0.00593101051609957	-0.366429016995943	-0.306037934732062	3.62321954529811	-12.828172168761	4.67638250517598e-32	4.76334912897751e-31	-11.7847802455781	LIV DEG
4178	ENSG00000261553.5	ENSG00000261553	processed_transcript	RP11-29G8.3	NA	3.04645120406005	3.4624157595361	TRUE	-0.346555238550582	-4.90620573036222	1.25489614692468e-06	2.81251488380036e-06	4.35797663062836	0.0289610236317839	0.254422890150356	0.799276207137169	0.895065807103213	-6.46380589576678	-0.0861591835705605	5.2071494183751	-3.38780877960171	0.000759314772305937	0.00114105543507946	-3.36721495674534	LIV DEG
593	ENSG00000261105.5	ENSG00000261105	antisense	LMO7-AS1	101927155	0.109587147560891	-4.15853504043857	FALSE	-0.761018768922046	-3.68970556081155	0.000248924250325972	NA	0.226546828715711	0.039423287170028	0.0955137301675528	0.923946053885891	NA	-5.24513871487106	NA	NA	NA	NA	NA	NA	NA
14367	ENSG00000136153.19	ENSG00000136153	protein_coding	LMO7	4008	5.06326502240454	6.02022967365086	TRUE	0.0155402708022662	0.307912880240989	0.75827568317312	0.786300773370294	-7.79246256094649	-0.143348589910987	-1.77999658230482	0.0756996336969622	0.220703659159211	-5.53809466313253	0.00737653667422265	6.12856170692688	0.224543049308071	0.82244594138343	0.841663967732392	0.224400166191617	Not DEG
865	ENSG00000228444.2	ENSG00000228444	sense_intronic	RP11-173B14.4	NA	1.85282096267247	0.626478269232628	TRUE	-0.147278206196977	-2.37862283821844	0.0177486011549986	0.0253388890156564	-4.10357988775877	0.00275860642023753	0.0253662288739041	0.979773233109062	0.990779289981941	-5.90380769290416	-0.15681651079498	0.30474339057687	-4.17351379522085	3.67635364510415e-05	6.16429598634645e-05	-4.12693179937741	LIV DEG
642	ENSG00000230902.1	ENSG00000230902	processed_pseudogene	FAM204CP	100420916	0.00168056198677703	-5.99885296087874	FALSE	-0.198842581525752	-2.12436320688368	0.0341253840713396	NA	-4.44610663028423	0.0669650149568177	0.378965879033458	0.704878284306019	NA	-5.5281302590566	NA	NA	NA	NA	NA	NA	NA
1167	ENSG00000178734.5	ENSG00000178734	protein_coding	LMO7DN	729420	0.271741323159245	-2.04541965063594	FALSE	-0.39718604718326	-2.74452325784387	0.0062758403399233	NA	-2.84417097004586	0.0923198952708799	0.347145557641996	0.728631857440439	NA	-5.43881822946192	NA	NA	NA	NA	NA	NA	NA
321	ENSG00000223458.2	ENSG00000223458	sense_intronic	LMO7DN-IT1	104326189	0.582230057826561	-2.80418126657008	FALSE	-0.258110031296605	-1.68488380068264	0.0926293192631993	NA	-5.04384259091184	0.127492171131467	0.435405363034603	0.66346102467922	NA	-5.32116044442805	NA	NA	NA	NA	NA	NA	NA
2738	ENSG00000261206.1	ENSG00000261206	lincRNA	LINC00561	100861545	0.0109123635209723	-4.9126800918769	FALSE	-0.251886995119313	-1.38179758103024	0.167645308212382	NA	-5.37974513997515	0.283334764316932	0.788599737415467	0.430729499718415	NA	-5.06492274008576	NA	NA	NA	NA	NA	NA	NA
277	ENSG00000224933.2	ENSG00000224933	lincRNA	LINC01034	106144601	0.216190278870293	-4.17420214880277	FALSE	-0.289406359625399	-1.5464298209202	0.122627716839212	NA	-5.10981843415835	0.426408138833911	1.11898449695727	0.263698088793233	NA	-4.78942615971447	NA	NA	NA	NA	NA	NA	NA
295	ENSG00000243274.3	ENSG00000243274	misc_RNA	RN7SL571P	106479431	0.0548631856346738	-5.46764176099589	FALSE	-0.311628227719274	-2.11629120671635	0.0348090745531586	NA	-4.3253339782639	0.354373885143788	1.17509169690106	0.240531948572318	NA	-4.87743585171707	NA	NA	NA	NA	NA	NA	NA
6225	ENSG00000178695.5	ENSG00000178695	protein_coding	KCTD12	115207	12.52581336177	6.1806161891906	TRUE	0.635398275747883	9.52393844889972	6.93296284549458e-20	4.80245019634701e-19	33.876888134209	0.140272814612961	1.65005823350383	0.0995754669951895	0.263809518382371	-5.78688931492856	0.508699731571224	5.86206841977742	11.1209672148258	3.14041599256213e-25	1.9808425655709e-24	10.3774530340878	PM DEG
3585	ENSG00000278727.1	ENSG00000278727	lincRNA	AC000403.4	NA	0.517217745488906	0.4136605154193	TRUE	-0.296544811671494	-2.77556335524268	0.00571520999005145	0.00870197692093987	-3.11531093642788	-0.232970423929231	-1.45761820418364	0.145590006947908	0.337936866028417	-4.97534552048429	0.00232389458494197	0.0874693175321916	0.0346686123131464	0.972363322093511	0.976017466525615	0.0346443680957278	Not DEG
477	ENSG00000118903.6	ENSG00000118903	processed_pseudogene	BTF3P11	690	0.000757704905403162	-6.03264092116543	FALSE	-0.178769386903128	-1.98466321063563	0.0477230988906292	NA	-4.73518756854326	0.210452911322617	1.26006038663148	0.208250738154641	NA	-4.91020328106313	NA	NA	NA	NA	NA	NA	NA
2177	ENSG00000102794.9	ENSG00000102794	protein_coding	ACOD1	730249	0.00106237474520894	-5.93925597012123	FALSE	-0.242297896729416	-2.32036413378405	0.0207190833183674	NA	-4.00442532057542	0.144783355900768	0.728532785679707	0.466637500639456	NA	-5.34274451844534	NA	NA	NA	NA	NA	NA	NA
742	ENSG00000233873.1	ENSG00000233873	processed_pseudogene	RPL7P44	390413	0.0199631258845571	-5.43055015438678	FALSE	0.0621419933084071	0.37035567165207	0.71127290765036	NA	-6.35763331958546	-0.112314343176647	-0.37278950946643	0.709467219907081	NA	-5.37832764402325	NA	NA	NA	NA	NA	NA	NA
3076	ENSG00000228002.2	ENSG00000228002	processed_pseudogene	DHX9P1	1661	0.0428261132203292	-3.04497784910037	FALSE	0.283973358679719	1.90839085413067	0.0569078770607744	NA	-4.58358674218829	0.480746796326539	1.70208794870193	0.0893767428278231	NA	-4.21790259886354	NA	NA	NA	NA	NA	NA	NA
22814	ENSG00000102805.14	ENSG00000102805	protein_coding	CLN5	1203	1.13831274171573	4.62149390861319	TRUE	-0.292654145255555	-10.0914586252409	6.16932963026063e-22	5.08819369700443e-21	38.7984198539026	-0.144073426219319	-3.07392102051441	0.00223112736131269	0.0190014087474114	-2.0964731668064	-0.26236726241546	4.49698147018539	-13.8951611269798	1.50554388978569e-35	1.96812338704008e-34	-12.4441093511599	LIV DEG
6145	ENSG00000283208.1	ENSG00000283208	protein_coding	RP11-226E21.4	NA	0.0986516932953712	-1.11322490989152	TRUE	-0.25640875930794	-2.55898396429358	0.0107884525282652	0.015844884284605	-3.40203501838977	-0.00531326658086112	-0.0292763557116129	0.976656171573682	0.989140238875969	-5.6126833369402	-0.1362283555674	2.38244712714584	-5.39621620895365	1.20708241325319e-07	2.43771380665852e-07	-5.29242005659125	LIV DEG
7082	ENSG00000005812.10	ENSG00000005812	protein_coding	FBXL3	26224	12.2561521382052	6.41149744242155	TRUE	0.130947883208527	4.47503715329324	9.45051964103727e-06	1.9425353964841e-05	1.94275659507018	0.0329774918619562	0.920269861544078	0.357887139217292	0.570199008144435	-6.76887449375852	0.126048696223552	6.10212864204824	7.00315885054658	8.09634846404506e-12	2.18682270935849e-11	6.83683219159151	PM DEG
4087	ENSG00000236051.7	ENSG00000236051	processed_transcript	MYCBP2-AS1	100874212	0.110875663566955	-1.57941132467384	TRUE	-0.175361102540116	-1.21008032024359	0.226814637344185	0.264980321019231	-5.81854073699211	-0.185296724297465	-0.707797058558213	0.479409715073267	0.675857158628213	-5.32990958663637	-0.0589818667114232	-0.39271859293348	-0.835973340629992	0.403730608535641	0.440568532011933	-0.83497708862559	Not DEG
539	ENSG00000274898.1	ENSG00000274898	lincRNA	AC001226.7	NA	0.577808604564351	-1.8149287242715	FALSE	-0.0596879335241263	-0.555907883778022	0.578520232692876	NA	-6.34985031547346	-0.138861131287388	-0.643915945514952	0.519932917444688	NA	-5.30499633418076	NA	NA	NA	NA	NA	NA	NA
15945	ENSG00000005810.17	ENSG00000005810	protein_coding	MYCBP2	23077	42.2597259154444	9.28358215422846	TRUE	0.053286105452564	1.95337656749494	0.0513272401370677	0.0682567114093329	-6.6614874970838	0.0585869706149947	1.72036740306972	0.0860005923893603	0.24008214990722	-6.79113811750484	0.127054621481377	8.97473456972055	7.54381777093384	2.74866212693595e-13	8.1206206631516e-13	7.30616910632264	PM DEG
428	ENSG00000229521.2	ENSG00000229521	sense_intronic	MYCBP2-AS2	100874213	3.43304520633515	0.467893741977325	TRUE	0.0156062032411639	0.274873103950362	0.783526239869696	0.809192423571735	-6.84991686041461	-0.093281564325226	-0.917469401314724	0.359350620820368	0.571359278590768	-5.49809372846748	-0.0564248506991257	0.269308246240256	-1.65755986978576	0.0982443767886677	0.117444860858815	-1.65342510609743	Not DEG
4205	ENSG00000136155.16	ENSG00000136155	protein_coding	SCEL	8796	0.0556490604837887	-2.24941925399707	FALSE	-0.0245714110838654	-0.187285871452965	0.851511781904578	NA	-6.4335149600751	0.140360803538627	0.567618721988964	0.570555332027837	NA	-5.31676151848919	NA	NA	NA	NA	NA	NA	NA
570	ENSG00000224347.6	ENSG00000224347	antisense	SCEL-AS1	104355296	0.00297717396815631	-5.97398468007298	FALSE	-0.124257571772372	-1.20918584102237	0.227157715986196	NA	-5.92750636274463	0.297660832522563	1.57415308640916	0.116101122419812	NA	-4.51432718939268	NA	NA	NA	NA	NA	NA	NA
101	ENSG00000206800.1	ENSG00000206800	misc_RNA	RNY3P7	100862670	0.00694105060732873	-6.00971126399641	FALSE	-0.173727297759217	-1.86891432920835	0.0622138484703159	NA	-4.9436421164096	0.205856605265455	1.17721025168642	0.239686318524096	NA	-4.99400844009373	NA	NA	NA	NA	NA	NA	NA
252	ENSG00000227922.1	ENSG00000227922	processed_pseudogene	SPTLC1P5	100874512	0.0042964196098181	-5.98985323958072	FALSE	-0.238496285560056	-2.49060701819544	0.0130730002497174	NA	-3.61997910604686	0.109458860179562	0.596258429286304	0.55127949624938	NA	-5.43264737605849	NA	NA	NA	NA	NA	NA	NA
4133	ENSG00000139737.21	ENSG00000139737	protein_coding	SLAIN1	122060	58.2954785051644	7.48771326028099	TRUE	-0.410362332325067	-7.52178849629096	2.49339390749084e-13	9.96368494767071e-13	18.7257938223898	-0.325758963158339	-3.90837269920564	0.000106071898163794	0.0018483945680849	-0.066501005513925	-0.297921650935594	7.11977086078846	-7.29860648897449	1.79956092173827e-12	5.05367348673513e-12	-7.04919478709508	LIV DEG
105	ENSG00000266325.1	ENSG00000266325	miRNA	MIR3665	100500861	0.11940008815212	-5.55210167156106	FALSE	-0.228675023909632	-1.62037318018314	0.105776868135598	NA	-5.23523216794183	0.100608722293733	0.383249083198929	0.701702239613563	NA	-5.41693299246087	NA	NA	NA	NA	NA	NA	NA
601	ENSG00000225579.1	ENSG00000225579	lincRNA	EDNRB-AS1	100505518	0.229552541703756	-3.05543514787322	FALSE	-0.5493357605396	-3.40503948831314	0.000714261817552913	NA	-0.760511695187364	0.0810294363186304	0.251092269202138	0.801848627488103	NA	-5.2890682721315	NA	NA	NA	NA	NA	NA	NA
5014	ENSG00000136160.14	ENSG00000136160	protein_coding	EDNRB	1910	16.3095072597085	6.23682296562092	TRUE	-0.626063365006442	-9.1734340925175	1.16782765218854e-18	7.25136307075096e-18	31.1072820640333	-0.230070875395367	-1.99646233280967	0.0464395605598176	0.158943359269202	-5.13471513295041	-0.521203123098667	5.91761945792861	-10.9343918749331	1.43904752492262e-24	8.71119003964773e-24	-10.2310804848288	LIV DEG
8790	ENSG00000234377.7	ENSG00000234377	antisense	RNF219-AS1	NA	1.57444528834764	3.66418942060938	TRUE	-0.777767838429505	-10.4488586061703	2.88117242611106e-23	2.68389267610653e-22	41.9411626274798	-0.0507247920339333	-0.466293035679081	0.641214157573163	0.795128106885126	-6.40216134785362	-0.566153840183297	3.34106973784387	-10.0257411522769	3.88734388671949e-21	1.88613332561508e-20	-9.4356076661313	LIV DEG
902	ENSG00000233379.1	ENSG00000233379	lincRNA	RP11-318G21.4	NA	0.0142343542918118	-5.52147014046207	FALSE	0.219362443295653	1.46612915094086	0.143235990914689	NA	-5.41300935832204	0.0573815198962949	0.201663876420248	0.84026366876903	NA	-5.43291393589614	NA	NA	NA	NA	NA	NA	NA
276	ENSG00000243035.3	ENSG00000243035	misc_RNA	RN7SL810P	106481142	0.0287648753080031	-5.66704293192778	FALSE	-0.0349954014267362	-0.251654391052539	0.801410671837325	NA	-6.48881131063897	0.167023277361905	0.616381975646549	0.537930307591416	NA	-5.32461584072009	NA	NA	NA	NA	NA	NA	NA
546	ENSG00000236133.1	ENSG00000236133	lincRNA	LINC01069	101927176	0.0707567815317314	-4.74528170603119	FALSE	0.277498863936922	1.50858821224468	0.13202990456379	NA	-5.21304658434661	0.495309572977871	1.31579407808709	0.18886190876965	NA	-4.64004604034227	NA	NA	NA	NA	NA	NA	NA
670	ENSG00000229249.6	ENSG00000229249	lincRNA	LINC00446	100874175	0.220431707062606	-2.96024610913499	FALSE	-0.381621169164175	-2.24106124306907	0.0254562263138151	NA	-3.90607339225533	0.373255175941556	1.14292647846681	0.253630383963199	NA	-4.82676012608263	NA	NA	NA	NA	NA	NA	NA
342	ENSG00000235625.1	ENSG00000235625	lincRNA	RP11-203P2.2	NA	0.00269453124826689	-6.02248527324036	FALSE	-0.198267406666229	-2.15670369810164	0.0315004259030779	NA	-4.38196046407932	0.136687570593801	0.799969979145706	0.424118029874818	NA	-5.31846251937813	NA	NA	NA	NA	NA	NA	NA
451	ENSG00000271386.1	ENSG00000271386	processed_pseudogene	SRGNP1	106480246	0.70066031316755	-1.89118145805501	FALSE	-0.433480756547638	-3.04678524118921	0.00243414213218162	NA	-1.97107370613173	0.0400086587537487	0.162639871603454	0.870869419851078	NA	-5.45802068819975	NA	NA	NA	NA	NA	NA	NA
102	ENSG00000200686.1	ENSG00000200686	misc_RNA	RNY3P3	100862669	0.00262349672059252	-6.03549737695677	FALSE	-0.172413505935496	-1.95163945601382	0.051533874302218	NA	-4.79868199148889	0.206095837075776	1.24997363242524	0.211909203399391	NA	-4.92317569066773	NA	NA	NA	NA	NA	NA	NA
370	ENSG00000229865.1	ENSG00000229865	processed_pseudogene	RPL31P54	100271483	1.06545685722906	-1.56455574431942	FALSE	-0.706209382961046	-5.12859287737353	4.16877325271599e-07	NA	6.0476485695757	-0.135635013684752	-0.59480378181125	0.552250748692007	NA	-5.36840030112406	NA	NA	NA	NA	NA	NA	NA
332	ENSG00000224686.1	ENSG00000224686	processed_pseudogene	TCEB1P23	NA	0.706259129173673	-2.27325229582427	FALSE	-0.669899966138668	-4.93371083702076	1.09743483466179e-06	NA	5.17530369440574	0.103110500735037	0.425208671004862	0.670872288146528	NA	-5.34089624855558	NA	NA	NA	NA	NA	NA	NA
3491	ENSG00000271776.1	ENSG00000271776	antisense	RP11-52L5.6	NA	0.11139448077243	-1.66242948694	FALSE	-0.596258139799885	-3.94100786258911	9.25852981593688e-05	NA	0.99522091383017	0.402898824840908	1.73125716116739	0.0840389146975465	NA	-4.25551000996883	NA	NA	NA	NA	NA	NA	NA
4547	ENSG00000152192.7	ENSG00000152192	protein_coding	POU4F1	5457	0.0213236827952276	-3.56910435928568	FALSE	0.599210244508384	3.56070933227636	0.000404864573682151	NA	-0.226963746305869	-0.233712291668846	-0.69515283159687	0.487290904558159	NA	-5.09365452896334	NA	NA	NA	NA	NA	NA	NA
3529	ENSG00000152193.7	ENSG00000152193	protein_coding	RNF219	NA	7.89240565715993	4.75330708311434	TRUE	-0.117952884119925	-3.38044801188553	0.000779768631083114	0.00131379463129685	-1.92853707129295	0.085233889412659	1.98349671933092	0.0478728371219297	0.162221667357748	-4.84341780629625	-0.0419426893805836	4.43383734593364	-2.14646516035356	0.0323118856843561	0.0411240453427287	-2.14053090848085	LIV DEG
477	ENSG00000237109.1	ENSG00000237109	processed_pseudogene	RPL21P111	100271439	0.000735918889709436	-6.0385690097101	FALSE	-0.17029260949014	-1.91821044959024	0.0556483487918592	NA	-4.86042020893758	0.218828575601846	1.33435996613953	0.182709170052651	NA	-4.82887469433706	NA	NA	NA	NA	NA	NA	NA
376	ENSG00000225427.1	ENSG00000225427	lincRNA	LINC00331	100874126	0.0313378057465178	-5.5258095265029	FALSE	0.172616921428566	1.09992761461617	0.271888137522473	NA	-5.87999608119299	0.257093355352208	0.887956779034173	0.37500211469523	NA	-5.12094547441764	NA	NA	NA	NA	NA	NA	NA
1658	ENSG00000215357.2	ENSG00000215357	processed_pseudogene	HSPD1P8	647298	0.00116647959500777	-5.97831109469322	FALSE	-0.130871353217209	-1.29600309310063	0.195566892016097	NA	-5.82099909198383	0.345622423532036	1.8641759154565	0.0628981492694109	NA	-4.08934693550316	NA	NA	NA	NA	NA	NA	NA
1624	ENSG00000230584.1	ENSG00000230584	processed_pseudogene	CCT5P2	390415	0.000895375411972464	-5.97142344306071	FALSE	-0.0807659483277366	-0.798496978803734	0.424957799545625	NA	-6.33041924376487	0.197239694384574	1.02031984381496	0.308083126482806	NA	-5.13075366512903	NA	NA	NA	NA	NA	NA	NA
464	ENSG00000236277.1	ENSG00000236277	processed_pseudogene	NIPA2P5	100874488	0.00081780376518389	-6.03242574420343	FALSE	-0.12549976626803	-1.38227474160255	0.167498889827763	NA	-5.7254829847932	0.195247199116566	1.15127982103583	0.2501817653128	NA	-5.02403850476054	NA	NA	NA	NA	NA	NA	NA
767	ENSG00000226670.1	ENSG00000226670	processed_pseudogene	BCAS2P3	100128339	7.0844444898913e-05	-6.05085554072345	FALSE	-0.148228086000053	-1.71574349861065	0.0868228391677233	NA	-5.2237563959033	0.207423725923056	1.29116193231344	0.19725975640625	NA	-4.87983364183916	NA	NA	NA	NA	NA	NA	NA
10122	ENSG00000139746.15	ENSG00000139746	protein_coding	RBM26	64062	12.5759541453054	6.97167890829312	TRUE	0.0348648981984281	1.37646613513153	0.169287843753546	0.202825187438764	-7.0509689738778	-0.0411341124275519	-1.42110919923028	0.155924681946504	0.352676857326879	-6.32595795673077	-0.010766585082689	6.64261242811998	-0.817523490802594	0.414079250902438	0.450656702715139	-0.816736109546106	Not DEG
98	ENSG00000252496.1	ENSG00000252496	rRNA	RNA5SP33	100873365	5.62781213041919	-1.00025583540485	FALSE	-0.417221719364916	-3.94976241694897	8.93616969350408e-05	NA	0.942072161423272	0.32369310499879	1.75664290802383	0.0796068204424172	NA	-4.27259633227624	NA	NA	NA	NA	NA	NA	NA
3747	ENSG00000227354.6	ENSG00000227354	antisense	RBM26-AS1	100505538	1.43490201775707	2.3423986867484	TRUE	-0.393344139655068	-6.52588110378443	1.64805798547484e-10	5.17587094458437e-10	13.1976453343999	0.0372394990857208	0.325764305916388	0.744742539956992	0.863100056578841	-6.19805982883042	-0.307384439315037	2.03841663043203	-6.87661186939234	2.02878124254568e-11	5.32678181826163e-11	-6.70393673634999	LIV DEG
431	ENSG00000232132.1	ENSG00000232132	antisense	NDFIP2-AS1	100874208	0.0499270681643047	-5.16599754382525	FALSE	-0.594432105360265	-3.71123588645782	0.0002291912893192	NA	0.221240175962733	0.276537697497614	0.898930767259083	0.369133553135448	NA	-5.05276896034577	NA	NA	NA	NA	NA	NA	NA
4831	ENSG00000102471.13	ENSG00000102471	protein_coding	NDFIP2	54602	29.4324669367613	7.03961020976728	TRUE	-0.244317746906388	-4.50509243527776	8.25160372408834e-06	1.70454718077423e-05	1.94506612567342	0.0498459740403239	0.761872824452586	0.446504524473979	0.648340308707749	-7.14180694403923	-0.0472642472844477	6.73188313327491	-1.53556243583191	0.125374520829011	0.147923747512442	-1.53259967824755	Not DEG
724	ENSG00000227676.3	ENSG00000227676	lincRNA	LINC01068	103724388	0.43298898971906	-2.73258746539441	FALSE	2.29069286907652	10.1478177199482	3.82268180444943e-22	NA	39.237067399628	-0.14429740739435	-0.355668834075476	0.722242515121106	NA	-5.34487186856126	NA	NA	NA	NA	NA	NA	NA
428	ENSG00000229011.1	ENSG00000229011	lincRNA	LINC01038	102724076	0.0506672522278793	-5.40472958683225	FALSE	1.08597303178171	6.09911676093991	2.12390937329246e-09	NA	11.0777290847835	0.459355220310792	1.54983772129701	0.121829723265945	NA	-4.47182796568432	NA	NA	NA	NA	NA	NA	NA
890	ENSG00000229175.1	ENSG00000229175	lincRNA	LINC00382	101927195	0.0236072616806418	-5.34696333756858	FALSE	0.859724023284151	4.74583423974853	2.70809246924926e-06	NA	4.34200827189353	0.334051361713561	1.03750489111864	0.300015214661171	NA	-4.98779376662542	NA	NA	NA	NA	NA	NA	NA
2242	ENSG00000281721.1	ENSG00000281721	lincRNA	LINC01080	101515984	0.673914444872895	0.400556352243992	TRUE	-0.854287647524424	-10.6878830417393	3.57655469357879e-24	3.64285096498119e-23	44.1014574386146	-0.288772604704696	-2.03501559368365	0.042390057235254	0.150286854501726	-3.96018159122828	-0.628370172161513	0.10278746712444	-11.2445281225437	1.49325364688411e-25	9.64086620421895e-25	-10.4482045213872	LIV DEG
3038	ENSG00000136158.11	ENSG00000136158	protein_coding	SPRY2	10253	11.7822029453998	5.11307776594508	TRUE	-0.0383912318362815	-0.857246746908212	0.391715488071871	0.435754385558208	-7.27065465969078	-0.231578215236676	-3.09373229886951	0.00209009531147925	0.0181167883019333	-2.15697408440191	0.0896452683407433	4.79067818800648	2.74295177098145	0.00636988165978203	0.00874832664948799	2.72810765006733	PM DEG
109	ENSG00000202398.1	ENSG00000202398	snRNA	RNU6-61P	106480435	0.00297031584418517	-6.03714078181443	FALSE	-0.150963547404572	-1.68835116717767	0.0919617061065709	NA	-5.26620438344008	0.125411937407432	0.762471233044982	0.446147753699763	NA	-5.34667287801431	NA	NA	NA	NA	NA	NA	NA
970	ENSG00000227862.1	ENSG00000227862	processed_pseudogene	HNRNPA1P31	100506925	0.00138428852102047	-5.98040024684826	FALSE	-0.148550427254164	-1.4804738924241	0.13937092239908	NA	-5.57114047817613	0.243756259994444	1.29276421356202	0.196705287155807	NA	-4.86421250839606	NA	NA	NA	NA	NA	NA	NA
2273	ENSG00000226683.2	ENSG00000226683	processed_pseudogene	PWWP2AP1	100129459	0.455048416591119	-0.143632199985263	TRUE	-0.8426807040888	-9.44737058687179	1.29274218832743e-19	8.75134751810137e-19	33.8258112425546	0.34749791768215	2.37931662282696	0.0177288570906428	0.0826838562064702	-3.22822971257403	-0.570510091142036	-0.644952447324255	-9.07606951255387	2.53250799074834e-18	1.03009607783118e-17	-8.73063317882164	LIV DEG
520	ENSG00000231222.1	ENSG00000231222	processed_pseudogene	ARF4P4	100129023	0.317158064041577	-2.90709261899711	FALSE	-0.941054788901202	-6.1405162704594	1.66767268334854e-09	NA	11.3066932048062	0.283932653857399	0.993446712379981	0.320985398839011	NA	-4.98348564260227	NA	NA	NA	NA	NA	NA	NA
657	ENSG00000229246.1	ENSG00000229246	lincRNA	LINC00377	103724386	0.554540946412058	-1.65797946979566	FALSE	-0.553144462497725	-4.7280703446642	2.94504013295432e-06	NA	4.19203179023269	0.609385845834565	2.79481776845556	0.00539772702083354	NA	-2.25125872784544	NA	NA	NA	NA	NA	NA	NA
430	ENSG00000270415.1	ENSG00000270415	processed_pseudogene	DPPA3P3	106481963	0.00112626462492946	-6.04164064246344	FALSE	-0.0733792640491362	-0.812873016776006	0.416674224775408	NA	-6.33923510110199	0.240571425062092	1.43185168717529	0.152827418802615	NA	-4.71295853837197	NA	NA	NA	NA	NA	NA	NA
1119	ENSG00000260094.1	ENSG00000260094	lincRNA	LINC00564	100861546	0.000267310044268703	-6.04492745217877	FALSE	-0.166723584412941	-1.89427506603712	0.0587600692050932	NA	-4.90903706974046	0.199712831648208	1.23232149382901	0.218423326759082	NA	-4.9436715630181	NA	NA	NA	NA	NA	NA	NA
382	ENSG00000229309.2	ENSG00000229309	lincRNA	RP11-452B18.2	NA	0.000827835478828078	-6.04234329765605	FALSE	-0.164703669077501	-1.85475686446237	0.0642140800036928	NA	-4.97869246062824	0.208630713321521	1.27938092623032	0.201371845911484	NA	-4.89204477245049	NA	NA	NA	NA	NA	NA	NA
91	ENSG00000222486.1	ENSG00000222486	snRNA	RNU6-77P	106481792	0	-6.05392717347678	FALSE	-0.152887514971211	-1.77178663803609	0.0770334299130336	NA	-5.12896206190441	0.195218323272989	1.21646857861348	0.224395419341199	NA	-4.96138680449924	NA	NA	NA	NA	NA	NA	NA
280	ENSG00000237148.1	ENSG00000237148	processed_pseudogene	HIGD1AP2	100874450	0.000369922507858643	-6.04778390797011	FALSE	-0.155162980485104	-1.77872896021575	0.075886176133345	NA	-5.11524102163223	0.219578996734944	1.35718980373742	0.175349240762636	NA	-4.80361124684857	NA	NA	NA	NA	NA	NA	NA
1162	ENSG00000214182.5	ENSG00000214182	transcribed_processed_pseudogene	PTMAP5	150928	0.568539325007791	-0.812524646801553	FALSE	-0.192660257998923	-2.1255765915411	0.034023613439761	NA	-4.42796485784533	-0.157867467891355	-0.908883546971444	0.36386093504324	NA	-5.27915006116397	NA	NA	NA	NA	NA	NA	NA
1006	ENSG00000237099.1	ENSG00000237099	processed_pseudogene	GYG1P2	647317	0.000214660420732898	-6.04942731282778	FALSE	-0.159978660400477	-1.83630611270511	0.0669005208415779	NA	-5.01306809173905	0.224006382455262	1.38320560462801	0.167235292438654	NA	-4.77318021636812	NA	NA	NA	NA	NA	NA	NA
364	ENSG00000270400.1	ENSG00000270400	processed_pseudogene	RP11-464I4.1	NA	0.000195315968908045	-6.05085554072345	FALSE	-0.153200968541593	-1.76088386783536	0.0788637508911832	NA	-5.14694572073603	0.159544956573745	0.983435080767122	0.325881420107131	NA	-5.18236540287258	NA	NA	NA	NA	NA	NA	NA
97	ENSG00000222791.1	ENSG00000222791	snRNA	RNU6-67P	100873771	0.00197205149360696	-6.04021241456777	FALSE	-0.178816407141914	-2.02661314835071	0.0432273959774767	NA	-4.65428468120245	0.202541852710904	1.22537754273807	0.221024993634064	NA	-4.94987342464337	NA	NA	NA	NA	NA	NA	NA
5189	ENSG00000178235.7	ENSG00000178235	protein_coding	SLITRK1	114798	12.4009962772325	5.92573236538251	TRUE	0.14743709961223	2.81865324931687	0.00501197629402526	0.00768541583726651	-3.85756348986174	-0.207678046318462	-3.12343533294152	0.00189395506394834	0.0168488727408861	-2.26196531788445	0.179558986666255	5.59178788537385	5.25385515155288	2.29755755007145e-07	4.55490310600163e-07	5.17349460887487	PM DEG
481	ENSG00000215037.2	ENSG00000215037	processed_pseudogene	VENTXP2	100287345	0.000276563444343679	-6.04635568007444	FALSE	-0.164260094018788	-1.90882000631396	0.0568523381499507	NA	-4.8796110836426	0.220693553805285	1.38107477916714	0.167889036378594	NA	-4.77485693008425	NA	NA	NA	NA	NA	NA	NA
436	ENSG00000224188.1	ENSG00000224188	processed_pseudogene	UBE2D3P4	100131800	0.00633810297873104	-5.91492100256699	FALSE	-0.164349861963974	-1.50236971113195	0.133627192800814	NA	-5.52372105023609	-0.0491629024037993	-0.227546875993879	0.820093971369496	NA	-5.54475121627372	NA	NA	NA	NA	NA	NA	NA
1466	ENSG00000228597.1	ENSG00000228597	processed_pseudogene	MTND4P1	100873211	0.00624944829191663	-5.62426944770932	FALSE	-0.292556523918329	-2.0152976326927	0.0444032133981592	NA	-4.53677205185248	0.0499157889667652	0.177539480930431	0.859158437691443	NA	-5.45891071202166	NA	NA	NA	NA	NA	NA	NA
1800	ENSG00000232447.1	ENSG00000232447	processed_pseudogene	MTND5P3	100873210	0.00628745631861233	-5.54015807817529	FALSE	-0.288490403928409	-1.93700209066167	0.0533029145551849	NA	-4.65797623414234	0.108594388498685	0.368657100244243	0.71254345452082	NA	-5.39153967770308	NA	NA	NA	NA	NA	NA	NA
613	ENSG00000233349.1	ENSG00000233349	lincRNA	LINC00333	100874128	0.0565624753086989	-4.78029046285962	FALSE	-0.483898813225231	-2.53904748729628	0.0114146775538693	NA	-3.20588433576711	-0.115896346425143	-0.29563675318237	0.767633447831699	NA	-5.24792191810691	NA	NA	NA	NA	NA	NA	NA
601	ENSG00000226370.1	ENSG00000226370	lincRNA	LINC00375	104355140	0.000946076159367627	-6.01706758043676	FALSE	-0.164635971161858	-1.79418528822425	0.0733821208261871	NA	-5.08107076579676	0.200529844170821	1.14710001425488	0.251903241145309	NA	-5.02503940395594	NA	NA	NA	NA	NA	NA	NA
911	ENSG00000226317.2	ENSG00000226317	lincRNA	LINC00351	100874137	0.0205004137149936	-5.39285279014765	FALSE	-0.381349859183258	-2.64972358630154	0.0083085100139573	NA	-3.09550522089308	0.414418640765315	1.40537272214292	0.160547747653688	NA	-4.63609922091115	NA	NA	NA	NA	NA	NA	NA
4318	ENSG00000184564.8	ENSG00000184564	protein_coding	SLITRK6	84189	0.111518141662926	-1.8914271260736	FALSE	0.481465467767194	2.43448588652237	0.0152586495362105	NA	-3.62325238909519	-0.282053361567761	-0.771305352136979	0.440899838077508	NA	-5.28833130506415	NA	NA	NA	NA	NA	NA	NA
407	ENSG00000278580.1	ENSG00000278580	unprocessed_pseudogene	RP11-272M24.2	NA	0.00400773050881357	-5.98150550988074	FALSE	-0.168411236025542	-1.65821547541629	0.0978954523431562	NA	-5.30507099105417	0.0178141781389284	0.0915391984142005	0.927101782196633	NA	-5.58044257747151	NA	NA	NA	NA	NA	NA	NA
535	ENSG00000228241.1	ENSG00000228241	processed_pseudogene	MOB1AP1	100873874	0.00381571285757242	-5.94661228656157	FALSE	-0.165218471299102	-1.68028311582964	0.0935211626111471	NA	-5.2566457840646	0.227899582957818	1.20678449774087	0.228100706343007	NA	-4.95045818480274	NA	NA	NA	NA	NA	NA	NA
194	ENSG00000232252.1	ENSG00000232252	lincRNA	RP11-30L8.1	NA	0.03170658714534	-5.74957248793485	FALSE	-0.383373939497471	-2.91992811542189	0.00365769075678437	NA	-2.43162010000521	0.125893964649558	0.486081180961315	0.627128140094246	NA	-5.41711455976185	NA	NA	NA	NA	NA	NA	NA
85	ENSG00000283371.1	ENSG00000283371	unprocessed_pseudogene	ABC8-43014700C16.1	NA	0.241238618519353	-5.19202198994906	FALSE	-0.593329827810838	-3.67885229938852	0.000259467093848866	NA	0.0992675582511247	-0.0326650575684041	-0.100359285661131	0.920100372097082	NA	-5.35380592548391	NA	NA	NA	NA	NA	NA	NA
1455	ENSG00000277914.1	ENSG00000277914	processed_pseudogene	DDX6P2	100130117	0.0106016410041713	-5.41454529615887	FALSE	-0.0312092089787571	-0.179028102999462	0.857987496153571	NA	-6.40574355587016	0.393194430778603	1.2100441865098	0.22684864590836	NA	-4.82006266036958	NA	NA	NA	NA	NA	NA	NA
554	ENSG00000231879.1	ENSG00000231879	processed_pseudogene	TXNL1P1	100419095	0.000376650413957562	-6.04164064246344	FALSE	-0.179086860541947	-2.04217462193017	0.0416535539257066	NA	-4.62319598308592	0.143486541161187	0.876574433282171	0.381149790148611	NA	-5.26608754209724	NA	NA	NA	NA	NA	NA	NA
776	ENSG00000233528.4	ENSG00000233528	lincRNA	LINC00430	106144533	0.0333808494059508	-4.99876817991978	FALSE	-0.181847863387397	-1.10855473046267	0.26815040737653	NA	-5.74589553065675	0.631363753954336	1.97144421042757	0.049238443276034	NA	-3.8371466127597	NA	NA	NA	NA	NA	NA	NA
266	ENSG00000228074.1	ENSG00000228074	processed_pseudogene	UBBP5	100873783	0.000295499931149495	-6.05085554072345	FALSE	-0.1565105323545	-1.7995254493321	0.0725328857171168	NA	-5.07976259255739	0.19996898886336	1.2434403513178	0.214303551803157	NA	-4.9322174207148	NA	NA	NA	NA	NA	NA	NA
458	ENSG00000228473.1	ENSG00000228473	processed_pseudogene	LIN28AP2	100287388	0.106294302116224	-4.46653231635812	FALSE	0.69011985557274	3.72644787434789	0.00021614735788307	NA	0.345064214795794	0.368819030392488	1.02218762684675	0.307199343409555	NA	-4.8939303907213	NA	NA	NA	NA	NA	NA	NA
666	ENSG00000232636.2	ENSG00000232636	lincRNA	RP11-342C20.2	NA	0.0058366271507834	-5.8514761427585	TRUE	-0.188442704255404	-1.62325986030871	0.105158398555227	0.130698896741427	-5.3209987011429	0.0561721856197687	0.242195251081203	0.808730780496331	0.900126251454721	-5.51892152366929	-0.157369040235427	-1.07718595951428	-2.07243591857318	0.0387275995749303	0.0488071076369556	-2.06706956361571	LIV DEG
3273	ENSG00000228824.6	ENSG00000228824	lincRNA	MIR4500HG	642345	1.97927094623201	2.40689635197274	TRUE	-0.491006524642293	-6.25193342616095	8.64159076574594e-10	2.55503637525305e-09	11.5431276408846	-0.048738318540163	-0.351374488091714	0.725459308938203	0.849468035392669	-6.24778295905855	-0.286213900831786	2.22623998806276	-5.45432199167349	7.74172986378437e-08	1.5877554801685e-07	-5.3730466287399	LIV DEG
1328	ENSG00000272515.1	ENSG00000272515	lincRNA	RP11-29P20.1	NA	1.50173917982324	0.685890898004687	TRUE	-0.455500743051063	-5.07898244554283	5.34950983556255e-07	1.2397993051197e-06	5.5471443906094	-0.139218406834586	-0.869831427810906	0.384820831381742	0.593921696059003	-5.61909476106896	-0.300356396269072	0.413071620057543	-5.14444342575624	3.83875366347624e-07	7.4800896612905e-07	-5.07678473268342	LIV DEG
76	ENSG00000266052.1	ENSG00000266052	miRNA	MIR4500	100616182	2.61469628883086	-2.62017214916585	FALSE	-0.578180302530934	-4.13599132154269	4.13971115381993e-05	NA	1.78255930621635	-0.361898446951642	-1.32348079472839	0.186296191432063	NA	-4.70047998141422	NA	NA	NA	NA	NA	NA	NA
21103	ENSG00000165300.7	ENSG00000165300	protein_coding	SLITRK5	26050	5.83710010889503	6.73228674382287	TRUE	0.158139684970789	3.32625373978635	0.000944362830238949	0.00157903854518692	-2.52325024659177	-0.0884206621178233	-1.11968385476907	0.263400139423627	0.47463628190007	-6.70421774648749	0.169247756457564	6.40996372103455	4.9353986191847	1.08920527619293e-06	2.0550236461528e-06	4.87479677189728	PM DEG
130	ENSG00000277640.1	ENSG00000277640	processed_pseudogene	RP11-471M2.4	NA	0.0105839424628633	-5.99341235056467	FALSE	-0.14571240072287	-1.46128059733341	0.144560879060014	NA	-5.60592317794309	0.0261070037733309	0.139123839385865	0.889409773768683	NA	-5.58010020720184	NA	NA	NA	NA	NA	NA	NA
634	ENSG00000223404.3	ENSG00000223404	lincRNA	LINC00397	101930749	0.00522247473946129	-5.8887562426686	FALSE	-0.101390885581772	-0.90771132082418	0.364464054845692	NA	-6.22069919662794	0.287451302832076	1.34332731531412	0.179791323989025	NA	-4.78720488254827	NA	NA	NA	NA	NA	NA	NA
3599	ENSG00000272046.1	ENSG00000272046	lincRNA	RP11-471M2.3	NA	0.00212804000611694	-5.750425757721	FALSE	-0.1454946552762	-1.03971368262711	0.298970873697481	NA	-6.03213609299358	0.540454914000644	2.05167099985722	0.0407356077532077	NA	-3.74846150442875	NA	NA	NA	NA	NA	NA	NA
2301	ENSG00000232204.1	ENSG00000232204	processed_pseudogene	TET1P1	441662	0.000294342665707097	-6.01254480227729	FALSE	-0.15395553033524	-1.65333103979395	0.0988854797617568	NA	-5.31761121959682	0.211238013341315	1.20711203662559	0.227974674539052	NA	-4.96205498662897	NA	NA	NA	NA	NA	NA	NA
561	ENSG00000231019.1	ENSG00000231019	lincRNA	RP11-545P6.2	NA	0.00900652842794121	-5.83144663305603	FALSE	-0.271048148815562	-2.16400716853649	0.0309322785219084	NA	-4.31433167842951	0.0541111983004501	0.225026448885	0.822053040952932	NA	-5.51853877372747	NA	NA	NA	NA	NA	NA	NA
423	ENSG00000225289.1	ENSG00000225289	processed_pseudogene	RPL29P29	100271474	0.000354828438373473	-6.04471227521678	FALSE	-0.158110164855506	-1.80952013242824	0.0709651391754646	NA	-5.06137185566783	0.203525131867575	1.25103018458085	0.211523821746365	NA	-4.92224761196698	NA	NA	NA	NA	NA	NA	NA
1055	ENSG00000229443.1	ENSG00000229443	lincRNA	LINC00433	100874168	0.000733842159865819	-6.02011629567963	FALSE	-0.180930003126312	-1.93043115555919	0.0541134550846157	NA	-4.83471299890736	0.250613712383343	1.43968618483041	0.150598353999269	NA	-4.6998218345189	NA	NA	NA	NA	NA	NA	NA
659	ENSG00000283130.1	ENSG00000283130	processed_pseudogene	RP11-360A9.3	NA	0.000401555250259553	-6.03714078181443	FALSE	-0.150140154238103	-1.68686091630115	0.0922481651347438	NA	-5.26756504382546	0.215067525261716	1.30323897236104	0.193108682523529	NA	-4.86284678151772	NA	NA	NA	NA	NA	NA	NA
1599	ENSG00000261666.1	ENSG00000261666	lincRNA	LINC00560	100861553	0.000791101176618769	-5.99463629194364	FALSE	-0.196721465403661	-2.11663754618728	0.0347795008454044	NA	-4.46109472838037	0.135132369150787	0.776050951685523	0.438095426223033	NA	-5.32700462989546	NA	NA	NA	NA	NA	NA	NA
339	ENSG00000233211.2	ENSG00000233211	processed_pseudogene	GRPEL2P1	100874360	0.310130524765152	-3.56386817466029	FALSE	-0.691696243075614	-3.57333659118778	0.000386286002071357	NA	-0.192097589496374	-0.635232394774609	-1.70419088137543	0.0889829699083533	NA	-4.20257192844772	NA	NA	NA	NA	NA	NA	NA
946	ENSG00000232225.6	ENSG00000232225	lincRNA	LINC01047	105616982	0.000928850551408271	-6.0120066604521	FALSE	-0.227738288781189	-2.4314600314253	0.01538516687947	NA	-3.76631445919282	0.214927731537743	1.21882978599429	0.223498562950367	NA	-4.95200962075355	NA	NA	NA	NA	NA	NA	NA
1283	ENSG00000227247.1	ENSG00000227247	processed_pseudogene	TRIM60P13	100132195	0.000499448756373646	-6.03754088041418	FALSE	-0.182520343783302	-1.99281848070443	0.0468194851455908	NA	-4.71718393944658	0.217467735428683	1.3017953129762	0.193601476916402	NA	-4.8657936527316	NA	NA	NA	NA	NA	NA	NA
734	ENSG00000234660.1	ENSG00000234660	lincRNA	LINC00440	100874172	0.173599720344769	-3.36826709821659	FALSE	-0.0285218898302218	-0.155570843817845	0.876433522570708	NA	-6.32947754898382	-0.0397298961026412	-0.115321389968025	0.908237894044637	NA	-5.33614833715309	NA	NA	NA	NA	NA	NA	NA
2065	ENSG00000225530.1	ENSG00000225530	processed_pseudogene	SP3P	160824	0.00183397640919354	-5.85653706274315	FALSE	-0.160708828989873	-1.40748538485309	0.159899211611267	NA	-5.64180827832832	0.375441067076847	1.70972066691761	0.0879542084660291	NA	-4.3076686590837	NA	NA	NA	NA	NA	NA	NA
666	ENSG00000226037.1	ENSG00000226037	lincRNA	LINC01040	105370308	0.00162410071056024	-5.99034071781134	FALSE	-0.105593734056835	-1.07704644325016	0.281974168884033	NA	-6.07947786843386	0.300952240834933	1.65619727407598	0.0983256811780526	NA	-4.40552506640642	NA	NA	NA	NA	NA	NA	NA
685	ENSG00000236176.2	ENSG00000236176	lincRNA	LINC00353	100874139	0.00072206037949169	-6.03571255391876	FALSE	-0.19717570549139	-2.11419478261744	0.0349885470330433	NA	-4.47666226013771	0.216508178859537	1.26447485127766	0.206664143154301	NA	-4.90585788129719	NA	NA	NA	NA	NA	NA	NA
330	ENSG00000271395.1	ENSG00000271395	lincRNA	RP11-75N6.3	NA	0.00907990470748192	-5.92274187972749	FALSE	-0.175013263166568	-1.53644868336782	0.125055158615758	NA	-5.47588770480594	0.23223051007056	1.06551275400102	0.287171661092269	NA	-5.08149100285459	NA	NA	NA	NA	NA	NA	NA
785	ENSG00000234227.1	ENSG00000234227	processed_pseudogene	RPL7L1P1	100129260	0.00419406790940717	-5.88609746364946	FALSE	-0.233123896736993	-2.09522616835083	0.0366487538324091	NA	-4.47598816447165	0.136434067078854	0.625410929079401	0.531994194816662	NA	-5.38780693827173	NA	NA	NA	NA	NA	NA	NA
68	ENSG00000200733.1	ENSG00000200733	snoRNA	SNORD38	NA	0.0180586819701267	-5.99505575542234	FALSE	-0.123459048635311	-1.25148496726438	0.21133746398408	NA	-5.88400074704272	0.300095028455123	1.6084592019435	0.10838236416519	NA	-4.47591562754563	NA	NA	NA	NA	NA	NA	NA
1048	ENSG00000215418.2	ENSG00000215418	processed_pseudogene	PEX12P1	121727	0.0038156582553638	-5.85730699923526	FALSE	-0.318764681662095	-2.78232735091729	0.00559922262265952	NA	-2.83480034124645	-0.144007726587154	-0.63220239026337	0.527551166501026	NA	-5.37747598904814	NA	NA	NA	NA	NA	NA	NA
3867	ENSG00000261446.2	ENSG00000261446	lincRNA	LINC00559	100874187	0.000182181431485495	-6.02485425080109	FALSE	-0.150888089929085	-1.64078524292984	0.101465151274443	NA	-5.34143030948494	0.160241686250375	0.944899276766095	0.345178617150159	NA	-5.2099296934141	NA	NA	NA	NA	NA	NA	NA
130	ENSG00000252696.1	ENSG00000252696	rRNA	RNA5SP34	100873366	0.00152762325266256	-6.04635568007444	FALSE	-0.202397708995758	-2.28178110818619	0.0229178475142845	NA	-4.11760924486267	0.153313737568374	0.924381740249812	0.355745156878831	NA	-5.23132889269776	NA	NA	NA	NA	NA	NA	NA
934	ENSG00000235879.1	ENSG00000235879	processed_pseudogene	FAR1P1	100128011	0.018516873136475	-5.28619518252704	FALSE	-0.19644342824058	-1.21680854583791	0.224245893434836	NA	-5.70506478737486	0.250163877239213	0.76111934176107	0.446953981904667	NA	-5.13491509433062	NA	NA	NA	NA	NA	NA	NA
1299	ENSG00000224419.1	ENSG00000224419	processed_pseudogene	KRT18P27	390418	0.00261114397303559	-5.88766997116466	FALSE	-0.118759695090093	-1.06435056791547	0.287678976139908	NA	-6.06559732112575	0.109424923144761	0.496900393522615	0.619483415117747	NA	-5.4548987905531	NA	NA	NA	NA	NA	NA	NA
742	ENSG00000234384.1	ENSG00000234384	lincRNA	LINC01049	101927224	0.00324562482768324	-5.92577930568466	FALSE	-0.053789382164261	-0.483436559935187	0.628995501381992	NA	-6.50992463489046	0.238193571052793	1.14120134984265	0.254346707661504	NA	-5.01052079576257	NA	NA	NA	NA	NA	NA	NA
104	ENSG00000251753.1	ENSG00000251753	snRNA	RNU6-75P	100873776	0	-6.05392717347678	FALSE	-0.152887514971211	-1.77178663803609	0.0770334299130336	NA	-5.12896206190441	0.195218323272989	1.21646857861348	0.224395419341199	NA	-4.96138680449924	NA	NA	NA	NA	NA	NA	NA
2018	ENSG00000231674.1	ENSG00000231674	lincRNA	LINC00410	144776	0.00203834333945254	-5.85672932219469	FALSE	-0.455801888540071	-3.8240630880377	0.00014769857041431	NA	0.468016044971035	-0.0863526840696924	-0.369465117210828	0.711941582214542	NA	-5.49259283049552	NA	NA	NA	NA	NA	NA	NA
223	ENSG00000227983.1	ENSG00000227983	processed_pseudogene	BRK1P2	100874492	0	-6.05392717347678	FALSE	-0.152887514971211	-1.77178663803609	0.0770334299130336	NA	-5.12896206190441	0.195218323272989	1.21646857861348	0.224395419341199	NA	-4.96138680449924	NA	NA	NA	NA	NA	NA	NA
353	ENSG00000234625.1	ENSG00000234625	lincRNA	LINC00380	101930747	0.000742125548581972	-6.0432840473211	FALSE	-0.145418638400073	-1.63252208987083	0.103193388110251	NA	-5.35874123943373	0.201718210887869	1.22488505810264	0.221210353868629	NA	-4.95077301738411	NA	NA	NA	NA	NA	NA	NA
545	ENSG00000229557.1	ENSG00000229557	lincRNA	LINC00379	100874150	0.00423678138485109	-5.97740574783148	FALSE	-0.169225352777377	-1.56831360247568	0.117434819823686	NA	-5.44171575265359	0.360882893798866	1.78600545983993	0.0747201190631668	NA	-4.21105560162827	NA	NA	NA	NA	NA	NA	NA
497	ENSG00000214178.3	ENSG00000214178	processed_pseudogene	PPIAP23	390419	0.000617723416052059	-6.0385690097101	FALSE	-0.0973371721568612	-1.07629225030525	0.282310895171714	NA	-6.0949335387725	0.280921603297376	1.64526706633998	0.100559657831023	NA	-4.42853076383272	NA	NA	NA	NA	NA	NA	NA
3492	ENSG00000215417.11	ENSG00000215417	processed_transcript	MIR17HG	407975	1.16270366824231	1.57542062714725	TRUE	-1.1799118632803	-16.5543397700716	1.75422142749892e-49	2.12060310278513e-47	101.56756289474	-0.955816526604436	-8.35107762850967	7.06988070238322e-16	6.79833301176895e-13	24.7780398393398	-1.15971088942489	1.26083311330867	-28.788713090394	7.94792387087248e-109	2.45647618494752e-105	-22.1622497478848	LIV DEG
3544	ENSG00000179399.14	ENSG00000179399	protein_coding	GPC5	2262	5.58673700709986	4.1846248030441	TRUE	-0.66129699867465	-9.92629093360644	2.48371342327595e-21	1.95109385330125e-20	37.4663965377661	-0.108890566571066	-1.10259508506568	0.27074734431541	0.48201547373032	-6.03285173772265	-0.448659575007563	3.7683574547418	-9.12526026640986	3.87625459608126e-18	1.56227213461658e-17	-8.68236432519905	LIV DEG
1078	ENSG00000282864.1	ENSG00000282864	TEC	RP11-487A2.1	NA	0.846979886226365	-0.30020748582747	TRUE	-0.376406916122968	-4.07868103518666	5.26248383489203e-05	0.000100794789974777	1.33916353973667	-0.107631507830249	-0.662083389257179	0.508230792366506	0.698338686185596	-5.53648928062488	-0.403727851316293	-0.602647939022429	-6.98656433863964	1.44669971311506e-11	3.83476455442836e-11	-6.75314926047192	LIV DEG
2006	ENSG00000282997.1	ENSG00000282997	sense_intronic	RP11-95C14.1	NA	0.404595163533298	-0.47847700922738	TRUE	-0.255933547268352	-2.72269332394525	0.00669936620176031	0.0101232208570171	-3.09509093340228	-0.312074758927118	-1.84673790006691	0.065391309658531	0.199848765649556	-4.19537320350543	-0.209866562066363	-0.790394009099775	-3.32553793429434	0.000967773208657177	0.00143971487102372	-3.29973164661235	LIV DEG
126	ENSG00000252508.1	ENSG00000252508	snRNA	RNU4ATAC3P	106480753	0.74159387544824	-3.58352800350863	FALSE	-0.596375122836951	-3.47804504227984	0.000548749739103334	NA	-0.498431925307742	-0.00922600125556466	-0.027982899807678	0.977687247095058	NA	-5.27093742743525	NA	NA	NA	NA	NA	NA	NA
171	ENSG00000229287.1	ENSG00000229287	processed_pseudogene	FABP5P4	404766	0.00600234780924979	-6.00947316952395	FALSE	-0.156405349075069	-1.65676900318419	0.0981878068225217	NA	-5.30751130103535	0.271472495913705	1.56257357832459	0.118802157665418	NA	-4.54037266190234	NA	NA	NA	NA	NA	NA	NA
2117	ENSG00000282865.1	ENSG00000282865	TEC	RP11-306O1.2	NA	0.00640513249311902	-5.50492402762826	FALSE	-0.53568419649575	-3.49617650771159	0.000513604464206207	NA	-0.595959462662685	0.149851729820506	0.515888301589361	0.606166436810767	NA	-5.34548427742907	NA	NA	NA	NA	NA	NA	NA
401	ENSG00000232885.1	ENSG00000232885	antisense	GPC5-AS2	100873970	0.00609291807009254	-5.94055349260523	FALSE	-0.19745347457413	-1.94827216286967	0.0519364120393834	NA	-4.77875199162489	0.23551404992234	1.2000172698265	0.230715777122034	NA	-4.95408714050717	NA	NA	NA	NA	NA	NA	NA
2587	ENSG00000283097.1	ENSG00000283097	TEC	RP11-165N12.2	NA	0.977518520624752	1.18899552729105	TRUE	-0.185992206596604	-2.28142986638095	0.0229387638244042	0.0322373977748801	-4.42293427143999	-0.101233347039452	-0.748411067329979	0.454573345694844	0.655213897098098	-5.76361579937317	-0.0871017938335577	0.876102488789503	-1.6573069272623	0.0983408480613761	0.117527716279505	-1.65295094272479	Not DEG
658	ENSG00000236240.1	ENSG00000236240	sense_intronic	GPC5-IT1	100874293	1.81844310455608	0.109411681310741	TRUE	-0.326664045628289	-3.93019264045219	9.67198660915905e-05	0.000180440782211544	0.715506003380139	-0.199318919034979	-1.42790041295561	0.153961141605431	0.349881614637758	-4.88862331765186	-0.270433283826799	-0.180689344736991	-4.79395404174118	2.43163246402907e-06	4.46742258485639e-06	-4.71377995807403	LIV DEG
58	ENSG00000263741.1	ENSG00000263741	miRNA	MIR548AS	100847092	4.50541400813088	-2.0762272736245	FALSE	-0.474660066036855	-3.96573147239552	8.37536350032506e-05	NA	1.10882560037379	0.185978631354259	0.828191123706575	0.407967741070021	NA	-5.16283192606858	NA	NA	NA	NA	NA	NA	NA
234	ENSG00000282993.1	ENSG00000282993	TEC	RP11-118A1.2	NA	0.0106789516017109	-5.90433500071794	FALSE	-0.30289808113798	-2.89741736750604	0.00392601179006148	NA	-2.52969922713764	0.332721734506565	1.65064502556861	0.0994554611065039	NA	-4.4004884263606	NA	NA	NA	NA	NA	NA	NA
461	ENSG00000235984.5	ENSG00000235984	antisense	GPC5-AS1	100873969	0.174395362445372	-4.98006499991385	FALSE	-0.448280669994644	-1.90284194421861	0.0576300778623309	NA	-4.57547585609754	0.0882603280272049	0.207784598521145	0.835483977153386	NA	-5.32776955192722	NA	NA	NA	NA	NA	NA	NA
210	ENSG00000232849.1	ENSG00000232849	lincRNA	LINC00363	104326053	0.023130467738308	-5.81374938115845	FALSE	-0.0668582838199305	-0.541999905119449	0.588057829214246	NA	-6.4409732540824	0.348215931762552	1.48378649430324	0.138512136113884	NA	-4.60897501830469	NA	NA	NA	NA	NA	NA	NA
706	ENSG00000278177.1	ENSG00000278177	antisense	RP11-632L2.2	NA	0.199496656898328	-2.98011749989729	FALSE	-0.517603309539316	-3.26960807870986	0.00115049142193472	NA	-1.20093600872807	0.276180130349082	0.967482868286726	0.333782670162181	NA	-4.97490221963306	NA	NA	NA	NA	NA	NA	NA
6468	ENSG00000183098.10	ENSG00000183098	protein_coding	GPC6	10082	1.61742576066053	3.2840937376951	TRUE	-0.302084562471513	-4.12321744165774	4.36823312322643e-05	8.43233613667809e-05	1.02402796589578	-0.0358565927507106	-0.292815982806372	0.769787467536681	0.879043034091566	-6.39800975399659	-0.264952757339976	2.96041380061168	-4.82958263267782	1.91818072783435e-06	3.55489464165634e-06	-4.76185859922846	LIV DEG
879	ENSG00000235784.2	ENSG00000235784	processed_pseudogene	HNRNPA1P29	100421424	0.00330026297416728	-5.92411298331654	FALSE	-0.28542034484831	-2.64060688097369	0.00853220776314332	NA	-3.22859061357669	-0.0776230398783557	-0.369770978909566	0.711713800166698	NA	-5.51484170693431	NA	NA	NA	NA	NA	NA	NA
587	ENSG00000224394.1	ENSG00000224394	antisense	GPC6-AS2	100873973	0.0030908676374245	-5.95226807383763	FALSE	-0.279869666785216	-2.70477054614039	0.00706616758501971	NA	-3.06804950928798	0.0806567411691948	0.413371223509771	0.679516519642851	NA	-5.50586851300639	NA	NA	NA	NA	NA	NA	NA
129	ENSG00000212559.1	ENSG00000212559	rRNA	RNA5SP35	100873367	0.000906438213206875	-6.04942731282778	FALSE	-0.162466997489311	-1.86106641483828	0.0633161546685585	NA	-4.96928594816828	0.225915566063501	1.38064214879265	0.168022003514385	NA	-4.77670615687413	NA	NA	NA	NA	NA	NA	NA
698	ENSG00000236520.2	ENSG00000236520	antisense	GPC6-AS1	100873972	0.00883145991283387	-5.76118323273797	FALSE	-0.156437184208699	-1.23118041329768	0.21882892446728	NA	-5.83990430605896	0.166420930346496	0.661872678320104	0.508365718074362	NA	-5.33917051452923	NA	NA	NA	NA	NA	NA	NA
7543	ENSG00000080166.15	ENSG00000080166	protein_coding	DCT	1638	0.788835719028184	2.49208418710217	TRUE	-0.170474451747727	-2.64357783160288	0.00845872289049915	0.0126025975595823	-3.74227268205331	0.180531889783642	1.47103620422608	0.141926829962856	0.332756520876007	-5.24251960376482	-0.00752822159680511	2.15500916310008	-0.165170007326901	0.868891882344805	0.883968582456967	-0.165066192603177	Not DEG
2589	ENSG00000088451.10	ENSG00000088451	protein_coding	TGDS	23483	2.99927971620764	2.90897403645925	TRUE	-0.117754612956782	-3.60704796730432	0.000340525173389471	0.000598521937774531	-0.851876535724078	-0.00399589052915139	-0.0771004866024382	0.93857525490446	0.96984123076754	-6.35076924769727	-0.153539180715365	2.62038543056469	-7.5616745563871	2.99052031921801e-13	8.81710372121582e-13	-7.29482296846142	LIV DEG
8822	ENSG00000152749.7	ENSG00000152749	protein_coding	GPR180	160897	5.7080946464861	5.60880158402432	TRUE	0.0284949242027245	0.825348371634103	0.409563860738074	0.453677006697767	-7.39723114237449	-0.100338453323893	-2.00888867428943	0.0451000714650575	0.156137441492391	-4.98753724465896	0.0371318297233473	5.29404238770473	1.50645868499597	0.132665833266193	0.156007462915212	1.50367203461384	Not DEG
133	ENSG00000222129.1	ENSG00000222129	rRNA	RNA5SP36	100873368	0.023082024638477	-5.89755063405854	FALSE	-0.137358677835379	-1.21699866063214	0.224173614465032	NA	-5.89727279109448	0.386618010620143	1.75258040072251	0.0803030051497757	NA	-4.24823085065656	NA	NA	NA	NA	NA	NA	NA
280	ENSG00000274168.1	ENSG00000274168	misc_RNA	RN7SL585P	106479436	0.84922145569532	-2.36710797939579	FALSE	0.660801135979987	4.33937477442912	1.72683884771057e-05	NA	2.59290844402388	0.0722156351528105	0.260498067262583	0.794589657842429	NA	-5.38710154457306	NA	NA	NA	NA	NA	NA	NA
1844	ENSG00000238230.1	ENSG00000238230	lincRNA	LINC00391	101927248	0.522707142309363	-0.298101250161746	TRUE	0.166032877031601	1.42920794917693	0.153563251494165	0.185646641828622	-5.73199086827806	0.239628944406172	1.35046349929978	0.177494245443537	0.3835043164496	-4.93129100916846	0.380314185922417	-0.532528776314813	4.86341544353646	1.67187309094137e-06	3.11094644555917e-06	4.78951210984542	PM DEG
2778	ENSG00000125285.5	ENSG00000125285	protein_coding	SOX21	11166	1.35057660699571	1.71643250154746	TRUE	0.528980307674766	5.59416807779993	3.63939759106409e-08	9.36977680892793e-08	8.01509711715843	-0.202096440719381	-1.411887475335	0.15862139215705	0.35637590814384	-5.18860483367397	0.361516738147314	1.38606236773109	5.40013405443081	1.14850859941353e-07	2.3220244414832e-07	5.30150665613911	PM DEG
3287	ENSG00000227640.2	ENSG00000227640	lincRNA	SOX21-AS1	100507533	1.67783453018338	2.38073927753806	TRUE	-0.141307091281255	-2.31446279890555	0.0210429545921771	0.0297152195712907	-4.51961980929423	-0.265458711576435	-2.75079002152864	0.00616647521590093	0.0390294448037136	-2.62507658006314	-0.111044978678351	2.06625198560834	-2.82369259319929	0.00499472779008756	0.006934094952422	-2.80737359552179	LIV DEG
1822	ENSG00000235768.1	ENSG00000235768	processed_pseudogene	BRD7P5	100129259	0.0212956620920358	-4.60685047829296	FALSE	0.049742067812641	0.275427652612078	0.783100451811623	NA	-6.22734652160753	0.55147685713596	1.57620013252442	0.115628703275425	NA	-4.3486603646619	NA	NA	NA	NA	NA	NA	NA
463	ENSG00000237924.1	ENSG00000237924	processed_pseudogene	RPL21P112	100270753	0.00153296436812294	-6.01777023562936	FALSE	-0.177576447549491	-1.9382112673557	0.0531548732929503	NA	-4.81850321870392	0.167759532736588	0.981628390210547	0.326770112495377	NA	-5.17787938828257	NA	NA	NA	NA	NA	NA	NA
1279	ENSG00000260962.1	ENSG00000260962	lincRNA	LINC00557	100861544	0.0384929020008688	-4.40085894304731	FALSE	-0.0753331845679878	-0.410700684106632	0.68146637002769	NA	-6.1706722047232	0.454937233399739	1.22058283649869	0.222834368112642	NA	-4.70341681420611	NA	NA	NA	NA	NA	NA	NA
102	ENSG00000252335.1	ENSG00000252335	snRNA	RNU6-62P	106478987	0.0168738134799894	-5.98082326295846	FALSE	-0.162406623402367	-1.62471808052044	0.104847071858858	NA	-5.35384085904401	0.24846485916503	1.32398570024215	0.186128569882858	NA	-4.82854956360891	NA	NA	NA	NA	NA	NA	NA
7819	ENSG00000125257.13	ENSG00000125257	protein_coding	ABCC4	10257	2.73051930761734	4.29582484303653	TRUE	-0.0607509019600434	-1.14395988836586	0.253182660422419	0.293066271680689	-6.82991261479103	0.148724163501008	1.9333355106661	0.0537738464643045	0.175743198200581	-4.81867713467683	-0.0225855146563212	3.9965011862334	-0.635369277230618	0.525538811037105	0.561289044616072	-0.634830741967302	Not DEG
126	ENSG00000223298.1	ENSG00000223298	misc_RNA	RNY3P8	106478985	0.0329308836701519	-5.84010338006093	FALSE	-0.309484621436875	-2.71811285130804	0.00679143834783813	NA	-3.00377664552588	0.255938062465479	1.14587227439151	0.252410462980739	NA	-4.99202592613671	NA	NA	NA	NA	NA	NA	NA
96	ENSG00000200211.1	ENSG00000200211	misc_RNA	RNY4P27	100873821	0.0316470929232998	-5.9248385560196	FALSE	-0.169476153008873	-1.49342951787868	0.135949802417313	NA	-5.53553845836372	0.180962673247801	0.832430563276918	0.405573766365916	NA	-5.2770727026651	NA	NA	NA	NA	NA	NA	NA
406	ENSG00000271492.1	ENSG00000271492	processed_pseudogene	MEMO1P5	106481668	0.000135055943902112	-6.05085554072345	FALSE	-0.1509015152609	-1.74337437521157	0.081877311320181	NA	-5.17784892074603	0.194793948514119	1.20985585132818	0.226920852166149	NA	-4.96824852378594	NA	NA	NA	NA	NA	NA	NA
3380	ENSG00000134873.9	ENSG00000134873	protein_coding	CLDN10	9071	7.76674030942386	4.6002342765663	TRUE	-0.741893415957447	-11.5549895036811	1.45851132259656e-27	2.03393586219711e-26	51.6226503521481	-0.345917279703261	-3.61356813695159	0.000333395873344554	0.00442193711636616	-0.352860657136009	-0.641513925721617	4.28983027984332	-14.0869763764043	1.11221887540792e-36	1.57273564506211e-35	-12.6504598719644	LIV DEG
895	ENSG00000223392.1	ENSG00000223392	antisense	CLDN10-AS1	100874194	0.01215639370334	-5.57004569706493	FALSE	-0.511417332733289	-3.59216086570541	0.000360067822310183	NA	-0.281937638571383	0.0729226255019992	0.25299332479056	0.800380072635547	NA	-5.43475320943608	NA	NA	NA	NA	NA	NA	NA
8470	ENSG00000134874.17	ENSG00000134874	protein_coding	DZIP1	22873	10.0645782729905	6.30909073403644	TRUE	-0.0934002493204071	-2.47529437069647	0.0136399565141083	0.0197842495753145	-4.83803796805754	0.158332476752723	2.72228788423176	0.00671551881723528	0.041467250606717	-3.50144815466556	0.000606942772434869	6.00185622788912	0.021986555445053	0.982467289280153	0.985153865571752	0.0219757628902671	Not DEG
3010	ENSG00000247400.3	ENSG00000247400	lincRNA	DNAJC3-AS1	NA	1.64035588813846	2.25072296947481	TRUE	0.500725712410827	10.6038993669824	7.46931440441596e-24	7.35630103470296e-23	43.3581227962376	0.0104097513743645	0.126175888774088	0.899644744048227	0.94941557220095	-6.22806882600727	0.39610261666564	1.90787109200421	11.5152859819997	7.55945582985202e-27	5.30658101488801e-26	10.7275240104968	PM DEG
5591	ENSG00000102580.14	ENSG00000102580	protein_coding	DNAJC3	5611	10.5391382671133	5.84196241562481	TRUE	0.158286625072569	4.62952394432486	4.66752360212562e-06	9.87118482484929e-06	2.72579397026592	-0.207634514683272	-4.79233683418114	2.1922612887088e-06	8.52523668430786e-05	4.12718217385752	0.143196554718378	5.50117927721142	6.07843291004001	2.98135269369881e-09	6.77039629769851e-09	5.9326216874821	PM DEG
1142	ENSG00000229622.1	ENSG00000229622	processed_pseudogene	MTND5P2	100873209	0.294179868231349	-1.72476944025546	FALSE	0.439073624914391	3.86118514817954	0.000127510559770845	NA	0.675845835344939	0.125950002092646	0.604279209115958	0.545939285395066	NA	-5.33789071640291	NA	NA	NA	NA	NA	NA	NA
513	ENSG00000227714.1	ENSG00000227714	processed_pseudogene	MTND6P18	106478951	0.00565527601389172	-5.98009266535604	FALSE	-0.174725636621301	-1.64288679597688	0.10102931963136	NA	-5.33015595553741	0.34919250777837	1.76130880588761	0.0788133144952577	NA	-4.25039015307992	NA	NA	NA	NA	NA	NA	NA
1137	ENSG00000232373.2	ENSG00000232373	processed_pseudogene	MTCYBP3	100873204	0.265758341965614	-1.88789072617959	FALSE	0.58758463587588	4.70933189211664	3.2165688722237e-06	NA	4.12559142437923	-0.0130502904864716	-0.0595980951912938	0.95250017096942	NA	-5.47459902631769	NA	NA	NA	NA	NA	NA	NA
1040	ENSG00000276809.1	ENSG00000276809	sense_intronic	RP11-10E18.7	NA	1.67346046407419	0.756028721191213	TRUE	-0.0293356221459301	-0.526832860893807	0.598541179640522	0.637634135124144	-6.77766629992707	-0.0925323074082745	-1.01980311383995	0.308327926445815	0.520980613734922	-5.46810053461969	-0.0280533301086337	0.43762994205063	-0.768054086568303	0.442811828534022	0.479563193188846	-0.76745367081778	Not DEG
8439	ENSG00000102595.18	ENSG00000102595	protein_coding	UGGT2	55757	9.86264033347386	6.34325620308362	TRUE	-0.535921217362201	-16.275052467376	3.52168944295854e-48	3.80108878396878e-46	98.6216438472582	-0.0298036436614313	-0.735891100172168	0.46215107748575	0.66086292038739	-6.87666192585076	-0.399755321556945	5.98894717097024	-17.5582857036375	1.44347271265574e-50	6.45238267320392e-49	-14.9550619764888	LIV DEG
298	ENSG00000226977.1	ENSG00000226977	processed_pseudogene	HMGN1P24	100874462	1.8929353199442	-0.98807564302815	FALSE	-0.234823055077654	-2.45855543818931	0.0142845461584924	NA	-3.67741162981588	-0.164346294634045	-0.949968749952634	0.342599081549709	NA	-5.20864299479336	NA	NA	NA	NA	NA	NA	NA
7806	ENSG00000185352.8	ENSG00000185352	protein_coding	HS6ST3	266722	11.7620062141395	5.93296516023397	TRUE	-0.14258385194534	-2.20481335215393	0.0279176235071971	0.0386997788673583	-5.47456587901212	-0.458397547561875	-3.75882763372733	0.000191412328515878	0.00287798707160867	-0.293079059186699	0.043619409332857	5.60861620689688	0.802462041712594	0.422763136848162	0.459529766163082	0.801636708571116	Not DEG
303	ENSG00000242614.3	ENSG00000242614	misc_RNA	RN7SL164P	106480965	4.66696199117938	0.00257077637387862	TRUE	-0.347768247293488	-3.84691882362372	0.000134939114061112	0.000247690842339507	0.369726568554469	-0.293914755199817	-1.79203484278745	0.0737477244406088	0.216685154241817	-4.37447337556686	-0.319972731341776	-0.284852316075187	-5.05329967616846	6.14219200772774e-07	1.1810018137859e-06	-4.98669182555839	LIV DEG
64	ENSG00000283487.1	ENSG00000283487	miRNA	MIR4501	100616137	3.99384137316229	-2.42216455357501	FALSE	-0.716867591462824	-5.19439640549738	2.98533982898002e-07	NA	6.3782671719057	-0.441884111326224	-1.64613592805155	0.100380603193184	NA	-4.33643144192444	NA	NA	NA	NA	NA	NA	NA
841	ENSG00000233273.1	ENSG00000233273	processed_pseudogene	AMMECR1LP1	100420921	3.75449354929177	1.10775320886462	TRUE	-0.203004852602119	-2.30561933222206	0.0215365747451832	0.0303737492489567	-4.4164260101599	-0.173887236428906	-1.10480952129889	0.269787394535059	0.480943147500563	-5.48681780725849	-0.208423087393268	0.805306794259617	-3.17119545950869	0.00164724902046316	0.00239923472180695	-3.14740805699209	LIV DEG
1980	ENSG00000235137.2	ENSG00000235137	processed_pseudogene	HSP90AB6P	541611	0.00029165133109065	-6.02485425080109	FALSE	-0.14072295660167	-1.56322764444919	0.11862597576159	NA	-5.46380036986644	0.246383513833017	1.47616884906528	0.140544521909203	NA	-4.65432779388326	NA	NA	NA	NA	NA	NA	NA
1004	ENSG00000243300.2	ENSG00000243300	lincRNA	LINC00359	100887754	0.018567185525417	-5.28853756976194	FALSE	-0.570327642804365	-3.59459365275028	0.000356803937342069	NA	-0.216630545006796	-0.555813834458616	-1.74682496733232	0.0812977889168593	NA	-4.17914294249775	NA	NA	NA	NA	NA	NA	NA
1291	ENSG00000234267.2	ENSG00000234267	transcribed_processed_pseudogene	TULP3P1	100128017	0.000141844557446588	-6.04471227521678	FALSE	-0.160496906273848	-1.83430362871046	0.0671975870542261	NA	-5.01665727409017	0.202353065312447	1.25214553583636	0.211117544577457	NA	-4.92202160226137	NA	NA	NA	NA	NA	NA	NA
1370	ENSG00000272329.1	ENSG00000272329	lincRNA	RP11-65L19.4	NA	0.105701371849575	-3.28316832758965	FALSE	0.0859296360261389	0.522713176204687	0.601403294193795	NA	-6.25534725959427	-0.645898387060433	-1.99663452221348	0.0464207724805132	NA	-3.80260386167336	NA	NA	NA	NA	NA	NA	NA
285	ENSG00000222472.1	ENSG00000222472	misc_RNA	RN7SKP7	100873851	0.00139434412188391	-6.03571255391876	FALSE	-0.125060118484341	-1.37908752861312	0.16847872664794	NA	-5.73010365355939	0.26923827407415	1.60476893993788	0.109192587165601	NA	-4.4849319188196	NA	NA	NA	NA	NA	NA	NA
2659	ENSG00000165621.8	ENSG00000165621	protein_coding	OXGR1	27199	0.394827118424637	-0.446940137469939	TRUE	-0.598912062207279	-5.27855243933241	1.93770295515976e-07	4.66933660057008e-07	6.63750638047396	-0.478509789450427	-2.21813777742847	0.0270057564317415	0.110057171510979	-3.56532150867335	-0.464000756761287	-0.774427521789851	-6.01271312141085	4.52449453435248e-09	1.01343243866566e-08	-5.86377905162541	LIV DEG
692	ENSG00000233124.1	ENSG00000233124	lincRNA	LINC00456	103625683	0.0741841322201936	-4.47710902916156	FALSE	-1.20219536704106	-7.04212203957163	6.22691512995638e-12	NA	16.6032256462655	-0.119408128081837	-0.347242875928776	0.728558796467988	NA	-5.27325393278143	NA	NA	NA	NA	NA	NA	NA
4908	ENSG00000139793.18	ENSG00000139793	protein_coding	MBNL2	10150	58.6267933885815	8.12185240196534	TRUE	0.115282537145401	3.07894617143348	0.00219046181497497	0.00350391075204504	-3.54060774285444	-0.173550098078266	-3.51692680658482	0.000477411551706992	0.005889003717995	-1.62072626167713	0.0382232295622839	7.80071677857887	1.37135423425513	0.170979433687333	0.19799497124795	1.369063476961	Not DEG
130	ENSG00000202290.1	ENSG00000202290	rRNA	RNA5SP37	100873369	0.0636329218183868	-5.68766679771433	FALSE	-0.184091804543512	-1.36285067493943	0.173537455767862	NA	-5.6517272205983	0.0204242719824827	0.0804361508864511	0.935923402617186	NA	-5.49713073598674	NA	NA	NA	NA	NA	NA	NA
5570	ENSG00000125249.6	ENSG00000125249	protein_coding	RAP2A	5911	39.6691344928672	7.73537523691902	TRUE	-0.111618980816215	-3.21102105020738	0.00140697134991472	0.0023019705264846	-3.0567359522002	-0.0848906940818833	-2.04870178003215	0.041026466422826	0.146755985318716	-5.53801244882346	-0.014256995122216	7.41382988839405	-0.697042045353265	0.486152048961399	0.522135602625092	-0.696442030558717	Not DEG
223	ENSG00000276573.1	ENSG00000276573	sense_intronic	RP11-128N14.5	NA	4.03092743551036	-0.255477703368157	TRUE	-0.376398621809455	-5.28310086364162	1.89265064581113e-07	4.56389198816078e-07	6.66669914484862	-0.0939506845727738	-0.7189429788429	0.472520693874173	0.669670749575142	-5.5194447875588	-0.255337489494566	-0.554097326206956	-5.62653736873709	3.05137617933873e-08	6.44131084601428e-08	-5.53846304354655	LIV DEG
363	ENSG00000276704.1	ENSG00000276704	sense_intronic	RP11-128N14.4	NA	2.98805253428221	0.00598233483996945	TRUE	-0.134086853114904	-1.80598426286661	0.0715165530157753	0.0929148608394477	-5.19522389741467	-0.279904744610853	-2.2779336834399	0.0231627654982834	0.0995749449535026	-3.44916148249021	-0.0986156816122824	-0.291115498013141	-2.2412303700371	0.0254429906895368	0.032820123036497	-2.23460959016572	LIV DEG
718	ENSG00000271625.1	ENSG00000271625	processed_pseudogene	PSMA6P4	121906	0.0329401159746985	-5.13495148906843	FALSE	-0.325118085132475	-1.81922173894486	0.0694701227532773	NA	-4.76559889584866	0.1150147714128	0.324612479847644	0.745613697508033	NA	-5.30393391629863	NA	NA	NA	NA	NA	NA	NA
692	ENSG00000226134.1	ENSG00000226134	lincRNA	RP11-120E13.1	NA	0.497731374648353	-1.9158218630655	FALSE	-0.513048523696422	-4.23093792717018	2.7644913047631e-05	NA	2.09141912284632	-0.25094303890448	-1.12540002917815	0.260973596990932	NA	-4.97668087954833	NA	NA	NA	NA	NA	NA	NA
636	ENSG00000233291.1	ENSG00000233291	processed_pseudogene	RPL7AP61	100271539	0.00212609717584283	-5.98228174617838	FALSE	-0.20883009132403	-2.12125495776701	0.0343872745331405	NA	-4.44598848917355	0.0584517358876472	0.308401338872486	0.75790876867114	NA	-5.54235720833009	NA	NA	NA	NA	NA	NA	NA
159	ENSG00000270725.1	ENSG00000270725	lincRNA	RP11-383H17.4	NA	0.144437608703059	-5.21446216704435	FALSE	-0.552818043660594	-3.34294329306627	0.0008905201431125	NA	-1.02305690754881	0.31485470371502	0.97121713411948	0.331922038230875	NA	-5.00220376693674	NA	NA	NA	NA	NA	NA	NA
9671	ENSG00000065150.18	ENSG00000065150	protein_coding	IPO5	3843	17.5187107053898	7.33693571209067	TRUE	0.28377129132698	8.01707499063043	7.5927500880898e-15	3.44171048025583e-14	22.1881284032992	0.00538164184168958	0.102103692442387	0.918716375208328	0.958821155640233	-7.4969932201465	0.311426997734759	7.0269598144908	12.8818633661971	2.58288438520529e-32	2.67884485493368e-31	11.83469247425	PM DEG
267	ENSG00000232217.1	ENSG00000232217	processed_pseudogene	FTLP8	100462790	0.00179741368214434	-6.01728275739875	FALSE	-0.242619011667504	-2.68485202626235	0.00749495084475019	NA	-3.13526838514574	0.193724125096791	1.14123468183617	0.254332853882577	NA	-5.0322311451141	NA	NA	NA	NA	NA	NA	NA
36228	ENSG00000152767.16	ENSG00000152767	protein_coding	FARP1	10160	4.46506415668205	7.26349507030247	TRUE	0.34991372024701	10.4392958551058	3.13007136390317e-23	2.90551380883596e-22	41.303954517921	0.262251825128768	4.0540437191881	5.85918830425263e-05	0.00118161228385571	0.615785042687776	0.410890195698097	6.9399375537124	16.4040178340601	7.30317270630436e-47	2.37600212783301e-45	14.376164038368	PM DEG
1376	ENSG00000139797.7	ENSG00000139797	protein_coding	RNF113B	140432	0.000866037527275286	-5.98985323958072	FALSE	-0.0290855752320513	-0.289259051161226	0.772501952743473	NA	-6.60537889020394	0.269258120037099	1.44470217488721	0.149184316583655	NA	-4.68864934553655	NA	NA	NA	NA	NA	NA	NA
358	ENSG00000222969.1	ENSG00000222969	misc_RNA	RN7SKP8	100873852	0.0025202773684973	-6.01113949189208	FALSE	-0.187729715976585	-1.94891505505227	0.0518593553932115	NA	-4.79671715324013	0.187324706959189	1.03733075556721	0.300096251346313	NA	-5.12785579015429	NA	NA	NA	NA	NA	NA	NA
77	ENSG00000263399.1	ENSG00000263399	miRNA	MIR3170	100422881	1.93206654691277	-2.92994725285189	FALSE	-0.158218382881708	-1.0580916328275	0.290519933524505	NA	-5.80287215805507	-0.33589408551429	-1.16025537156654	0.246513031545608	NA	-4.81043359655846	NA	NA	NA	NA	NA	NA	NA
1051	ENSG00000269189.1	ENSG00000269189	sense_intronic	RP11-573N10.1	NA	1.47617955903842	0.511217249280323	TRUE	0.334442556516	4.78117413012857	2.29008659266455e-06	5.00897248426576e-06	4.18828172644794	0.0856040713340576	0.694848899600967	0.487481206245736	0.682312759977109	-5.67796852778106	0.348646198993251	0.202837022249227	7.98514507200872	9.76117925761062e-15	3.16095065466855e-14	7.74232928052989	PM DEG
508	ENSG00000269599.1	ENSG00000269599	antisense	RP11-261P24.2	NA	0.00198552346851416	-5.99829190154309	FALSE	-0.0719690488493406	-0.75831050415712	0.448619148121306	NA	-6.36716799547767	0.139759825998828	0.781172695222315	0.435080309454227	NA	-5.32182843468591	NA	NA	NA	NA	NA	NA	NA
323	ENSG00000231194.1	ENSG00000231194	antisense	FARP1-AS1	100874080	0.064330832083188	-5.2123019940053	FALSE	0.244695476573979	1.36576806443906	0.172620224836204	NA	-5.43792111686911	-0.00721829451198963	-0.0209247756965379	0.983314228760048	NA	-5.35830204984971	NA	NA	NA	NA	NA	NA	NA
12077	ENSG00000102572.14	ENSG00000102572	protein_coding	STK24	8428	4.63155190934641	5.70875612820053	TRUE	0.0512457199671449	1.85588093399432	0.0640533437681905	0.0838987361411721	-6.05285795005486	-0.0717937421960293	-1.5490616944808	0.122016138299256	0.30183014566426	-5.83443621173916	0.097215277026571	5.39166482544917	4.90625336993478	1.25147138980799e-06	2.34847632218716e-06	4.8473094508538	PM DEG
538	ENSG00000271437.1	ENSG00000271437	processed_pseudogene	RP11-295B17.6	NA	0.00164430574160425	-6.00356799848974	FALSE	-0.166686934924148	-1.7407254972592	0.0823412641109281	NA	-5.17170939215412	0.211958188630155	1.1897563458781	0.234721579880608	NA	-4.97882941325475	NA	NA	NA	NA	NA	NA	NA
1278	ENSG00000224418.1	ENSG00000224418	antisense	STK24-AS1	100874069	0.500650931757611	-0.751071311727742	FALSE	-0.86310755328745	-10.0759087098943	7.03816486396453e-22	NA	38.8627447426954	-0.176752190039212	-1.13294260408705	0.257795533986158	NA	-5.08396636363823	NA	NA	NA	NA	NA	NA	NA
585	ENSG00000217686.2	ENSG00000217686	processed_pseudogene	NUS1P4	100130167	0.00299305466921233	-6.0052114033474	FALSE	-0.231562223078224	-2.2954389578633	0.0221173103762598	NA	-4.0754010923051	0.272513225975984	1.41769507843477	0.156918976863975	NA	-4.72370330138736	NA	NA	NA	NA	NA	NA	NA
304	ENSG00000233549.2	ENSG00000233549	processed_pseudogene	CYCSP35	121916	0.00130111075061899	-6.04021241456777	FALSE	-0.122846938083336	-1.36860483730365	0.171731831592192	NA	-5.74463895513168	0.240390092196228	1.44730770866915	0.148453823831477	NA	-4.69341529666926	NA	NA	NA	NA	NA	NA	NA
426	ENSG00000233662.1	ENSG00000233662	processed_pseudogene	CALM2P4	643193	0.00338642649223336	-6.0027917621921	FALSE	-0.249778537129436	-2.51413823464793	0.0122424550089285	NA	-3.5676591908359	0.123282812291842	0.671374206856551	0.502300331948973	NA	-5.39438983234808	NA	NA	NA	NA	NA	NA	NA
299	ENSG00000243366.3	ENSG00000243366	misc_RNA	RN7SL60P	106480938	0.00112570360131583	-6.04398670251371	FALSE	-0.165651992220997	-1.82949036801282	0.0679160850291933	NA	-5.02566763491412	0.200722847498079	1.21134285114953	0.226351195291888	NA	-4.96470761365353	NA	NA	NA	NA	NA	NA	NA
4192	ENSG00000088386.16	ENSG00000088386	protein_coding	SLC15A1	6564	0.00245877716514596	-5.66115591407656	FALSE	-0.461219538251441	-3.24161210269514	0.00126710090110214	NA	-1.45735998095198	-0.238268229513414	-0.876232933203361	0.381335190318952	NA	-5.1620125799021	NA	NA	NA	NA	NA	NA	NA
14816	ENSG00000088387.18	ENSG00000088387	protein_coding	DOCK9	23348	21.7240612336993	8.27152337648811	TRUE	0.134069083295485	4.09072368661241	5.00486571790904e-05	9.60954204595804e-05	-0.0360893043892538	-0.0579982153569994	-1.10802277896909	0.268398628559826	0.479356098538042	-7.14185978558073	0.0687089702144343	7.96946046738402	2.90038175022592	0.00392146535983378	0.00550700396339113	2.8844110401416	PM DEG
392	ENSG00000229918.1	ENSG00000229918	antisense	DOCK9-AS1	100874096	0.00705671339933607	-5.9042320413904	FALSE	-0.192444857540352	-1.76439399799716	0.0782706476828066	NA	-5.10220450034786	0.0875080797735871	0.413406226708932	0.679490895639314	NA	-5.48253968973518	NA	NA	NA	NA	NA	NA	NA
264	ENSG00000275919.1	ENSG00000275919	processed_pseudogene	RP11-155N3.4	NA	0.00437355550536047	-5.98368705656359	FALSE	-0.1371940232646	-1.45041965094865	0.147562840957034	NA	-5.61399038218681	0.175764941821445	0.9930111724071	0.321197384286394	NA	-5.1554887352319	NA	NA	NA	NA	NA	NA	NA
729	ENSG00000231981.3	ENSG00000231981	processed_pseudogene	RPL7L1P12	100420200	1.99553340543223	0.423476322740364	TRUE	0.330169314158788	4.73824549114717	2.80698116482902e-06	6.07671782050328e-06	4.01650810698471	0.229290643711226	1.87254827436754	0.0617294362438635	0.192268289714213	-4.25618262663453	0.182291909711693	0.123156640407342	4.29441377606148	2.09747009987542e-05	3.5849870130198e-05	4.25425410275687	PM DEG
112	ENSG00000207298.1	ENSG00000207298	snRNA	RNU6-83P	100873782	0.000901503926057762	-6.05085554072345	FALSE	-0.163478573547776	-1.87796727440049	0.0609621130638019	NA	-4.93872437100793	0.204959988869815	1.2611812664901	0.207847048154812	NA	-4.91312606938107	NA	NA	NA	NA	NA	NA	NA
807	ENSG00000260992.1	ENSG00000260992	antisense	DOCK9-AS2	NA	1.0356460994415	-0.363472666299234	TRUE	-0.456384648036816	-5.2149157397364	2.68818079473412e-07	6.38612742421116e-07	6.35282994527829	-0.202856545854337	-1.45439883040027	0.14647961975666	0.339220181275549	-4.79578281125774	-0.216232253463349	-0.707310688427876	-3.60111682820415	0.000362441414012286	0.000560061423623728	-3.56602167096377	LIV DEG
722	ENSG00000230871.1	ENSG00000230871	processed_pseudogene	RPS6P23	100130313	0.0009931786174161	-6.01327037498036	FALSE	-0.143937394480679	-1.52459999548646	0.127985386804434	NA	-5.51591828530525	0.0993969967996723	0.558959940944599	0.576445862687081	NA	-5.45478624118156	NA	NA	NA	NA	NA	NA	NA
413	ENSG00000234005.3	ENSG00000234005	processed_pseudogene	GAPDHP22	390421	0.13811925011262	-4.28087436478837	FALSE	0.763535895058413	4.2395294941582	2.66429520465039e-05	NA	2.2639425346303	0.258564403436741	0.712585791593988	0.476443199189948	NA	-5.06914937335612	NA	NA	NA	NA	NA	NA	NA
1771	ENSG00000228889.6	ENSG00000228889	lincRNA	UBAC2-AS1	100289373	0.565138659490361	-0.135909817559413	TRUE	-0.312236072777065	-4.63261578386879	4.60114244826867e-06	9.73858614238356e-06	3.62992986036618	-0.0786721423237193	-0.60476930078554	0.545613819774466	0.727038319307686	-5.59533377663493	-0.300573370538412	-0.456339440409416	-6.78910839784831	4.87568188758136e-11	1.2505676068503e-10	-6.57468334117926	LIV DEG
4603	ENSG00000134882.15	ENSG00000134882	protein_coding	UBAC2	337867	5.18373887160124	4.55161028962242	TRUE	0.0674184589476822	2.88183049843797	0.00412217899083752	0.00639096347022115	-3.42812581678985	0.0486297072465345	1.28807644649967	0.198330719501876	0.409819683570076	-5.89509549673495	0.054343633786213	4.22654696970419	3.63359141827778	0.000314980948452653	0.000489485190329919	3.60265707479698	PM DEG
299	ENSG00000201793.1	ENSG00000201793	misc_RNA	RN7SKP9	100873853	3.04067473379626	-0.212898114720548	TRUE	-0.451390218858998	-6.10789161869309	2.01801158095121e-09	5.80356647566924e-09	11.0301843622468	-0.199340910792605	-1.493228620076	0.136024590438065	0.324250346473881	-4.73983254166425	-0.24651408364551	1.69966621809788	-5.20777347214811	2.97980421186825e-07	5.85434654229655e-07	-5.1247198820233	LIV DEG
387	ENSG00000218502.3	ENSG00000218502	processed_pseudogene	H2AFZP3	NA	0.105820333916303	-4.57200183129776	FALSE	0.146052662672089	0.809064331565074	0.418859462859387	NA	-5.968099896133	1.11342807979816	3.18973745499474	0.00151577328774533	NA	-1.52454064045343	NA	NA	NA	NA	NA	NA	NA
1908	ENSG00000125245.12	ENSG00000125245	protein_coding	GPR18	2841	0.0147237744833699	-5.03338595456316	FALSE	-0.230339285123036	-1.25221072038651	0.21107317969011	NA	-5.59762787687318	0.350675992702171	1.04822791909683	0.29505328060517	NA	-4.93367885421079	NA	NA	NA	NA	NA	NA	NA
1700	ENSG00000169508.6	ENSG00000169508	protein_coding	GPR183	1880	1.92972755981352	1.21865409424748	TRUE	-0.41553207120543	-2.74147110276791	0.00633356438736843	0.0095978907317177	-3.26880856078553	0.248830960739985	1.05814033071286	0.290515769433889	0.503511478156146	-5.50896367489784	-0.332022343604016	0.882664537125648	-3.05492127831885	0.002387544979352	0.00342468578056623	-3.03724098247606	LIV DEG
98	ENSG00000207719.1	ENSG00000207719	miRNA	MIR623	693208	2.85788553587329	-1.96278111120814	FALSE	0.203085110535035	1.72649084007271	0.0848712134144805	NA	-5.03955372049081	-0.149222911832973	-0.653693010434652	0.513617978746437	NA	-5.28955756159874	NA	NA	NA	NA	NA	NA	NA
514	ENSG00000228808.1	ENSG00000228808	processed_pseudogene	HMGB3P4	100873890	2.32917986775872	0.159274251272389	TRUE	-0.14100942998344	-2.05365994676491	0.0405234087006148	0.0547638118730999	-4.74372709990018	0.0301813033335342	0.274817112340379	0.783573237457194	0.886324766047536	-5.77779606701953	-0.203404431817233	-0.143676638977422	-4.92347250844137	1.15838131171484e-06	2.18002606810635e-06	-4.86262679040769	LIV DEG
998	ENSG00000238241.1	ENSG00000238241	processed_pseudogene	CCR12P	100133168	0.000901106703365398	-6.01442630160741	FALSE	-0.153438044509401	-1.60515745867496	0.109084794381768	NA	-5.39420725486435	0.168916589475368	0.954278096684178	0.340416072895519	NA	-5.19855764795468	NA	NA	NA	NA	NA	NA	NA
6199	ENSG00000280734.2	ENSG00000280734	processed_transcript	LINC01232	102725509	0.445722604032429	1.25803509791174	TRUE	0.155007676901687	2.77971314331674	0.00564379549656452	0.00860190877016012	-3.17816413716461	-0.259047856506982	-2.55880576714853	0.0108043170987479	0.0580704594065069	-2.96119017549945	0.09153650511944	0.95024299875949	2.47436412813655	0.0137642722070526	0.0182570062656847	2.4633571747085	PM DEG
707	ENSG00000280710.2	ENSG00000280710	lincRNA	RP11-214F16.8	NA	0.288427029488206	-2.42078268270481	FALSE	-0.17936513817574	-1.35859144852901	0.174883114331393	NA	-5.52030579430833	-0.397220171252732	-1.55175596677457	0.121369886006685	NA	-4.43628035123925	NA	NA	NA	NA	NA	NA	NA
872	ENSG00000203441.2	ENSG00000203441	antisense	LINC00449	106478991	0.321539624733776	-1.91875280866556	FALSE	-0.308847413444322	-2.69895000619352	0.00718912215614409	NA	-2.94486749205034	-0.157564294002424	-0.720248118126937	0.47171761086396	NA	-5.24823441570223	NA	NA	NA	NA	NA	NA	NA
3885	ENSG00000125304.8	ENSG00000125304	protein_coding	TM9SF2	9375	17.6282569854858	6.03706796474739	TRUE	0.3926337073887	8.68281203684328	5.37187531918719e-17	2.89091891064373e-16	27.3228920302515	-0.136439449735875	-2.55350923971618	0.0109677804230156	0.0586658394055363	-3.89231042117777	0.386453371639043	5.73287930604757	12.5345227718592	2.82088895988892e-31	2.724550564607e-30	11.6323894850157	PM DEG
650	ENSG00000234168.2	ENSG00000234168	lincRNA	LINC01039	104355149	0.0821441642339844	-4.34566729958485	FALSE	0.274404426172637	1.48834006837723	0.137285907088451	NA	-5.19578544711652	0.375752395736333	1.03900129126782	0.299319444899051	NA	-4.86800156487322	NA	NA	NA	NA	NA	NA	NA
475	ENSG00000234239.1	ENSG00000234239	processed_pseudogene	CFL1P8	100873812	0.0470139108482638	-5.19703983739714	FALSE	-0.00453934381496912	-0.0252400704257604	0.979873453970458	NA	-6.36903515838891	0.666223625352808	1.90868880297117	0.0568895104021492	NA	-3.93590410724116	NA	NA	NA	NA	NA	NA	NA
7227	ENSG00000125246.15	ENSG00000125246	protein_coding	CLYBL	171425	0.913623574997045	2.66575478996707	TRUE	-0.195767900581526	-4.7923103470691	2.17176896167748e-06	4.7580543065749e-06	3.9628320693731	-0.0114634163662282	-0.161803348576659	0.871527788482689	0.93502449488206	-6.30556763737909	-0.135066019136752	2.34590543111404	-4.82728353651752	1.96819067257668e-06	3.64320715273754e-06	-4.75666326665731	LIV DEG
91	ENSG00000263615.1	ENSG00000263615	miRNA	MIR4306	100422861	0.80083845942823	-3.90222344917216	FALSE	0.0361291239904557	0.20663575673342	0.836377686199061	NA	-6.23866425675571	-0.147366224642469	-0.418715334754935	0.675608692112804	NA	-5.18542804961072	NA	NA	NA	NA	NA	NA	NA
695	ENSG00000227659.1	ENSG00000227659	antisense	CLYBL-AS2	100874063	0.0336585706083575	-5.10984814445047	FALSE	-0.545133526019049	-3.19190996743933	0.00150146009399429	NA	-1.46354424353368	-0.0335522965567243	-0.0972862566525818	0.922539074143737	NA	-5.33218150476714	NA	NA	NA	NA	NA	NA	NA
621	ENSG00000234303.2	ENSG00000234303	antisense	CLYBL-AS1	101927465	0.192655247667794	-3.33966413005454	FALSE	-0.684824328040243	-3.53098913334561	0.000451947877854728	NA	-0.324665969427631	-0.0284267014814504	-0.0796215222697998	0.936570967502805	NA	-5.29607911688464	NA	NA	NA	NA	NA	NA	NA
127	ENSG00000201245.1	ENSG00000201245	snoRNA	SNORA25	684959	0.0653256375286976	-5.69745049196419	FALSE	-0.316833309914155	-2.29916940194282	0.0219029417866722	NA	-3.97530353179299	0.556982032647798	2.11536135372306	0.0349060304589264	NA	-3.63790679260075	NA	NA	NA	NA	NA	NA	NA
4639	ENSG00000139800.8	ENSG00000139800	protein_coding	ZIC5	85416	0.924811781474905	1.9806587980397	TRUE	0.136404201121056	1.81914925996005	0.0694811948268422	0.0904538262499598	-5.48398210997197	-0.150205610246107	-1.39757103971921	0.16287791081803	0.362239092096189	-5.24126746571555	0.0608999752568012	1.65140048278377	1.13761268071172	0.255945447253128	0.288690879063731	1.13602656340137	Not DEG
3310	ENSG00000043355.11	ENSG00000043355	protein_coding	ZIC2	7546	1.31546390520073	1.87395762069782	TRUE	0.371632068818549	3.67166998145158	0.000266673359149055	0.000474232928110142	-0.493923725142178	-0.177473477039046	-1.19801981380997	0.231491726928686	0.437289711865019	-5.4793752020264	0.220449098260567	1.54275734915386	2.92427188942454	0.00363234037398759	0.0051192550316736	2.90844243943847	PM DEG
3011	ENSG00000260738.1	ENSG00000260738	antisense	LINC00554	100861542	0.00276042291374186	-5.70261146319584	FALSE	-0.566051689181196	-4.38982982857211	1.38254379022042e-05	NA	2.71657507282158	-0.176496987741032	-0.697161001840338	0.48603453584759	NA	-5.31219614197336	NA	NA	NA	NA	NA	NA	NA
406	ENSG00000225999.1	ENSG00000225999	processed_pseudogene	NDUFA12P1	100527945	0.0182020722974551	-5.70831057625269	FALSE	-0.0497066226351019	-0.366708430825157	0.713990239061552	NA	-6.48339886693156	-0.229111070069396	-0.880236116423106	0.379165354788947	NA	-5.18895812645341	NA	NA	NA	NA	NA	NA	NA
1306	ENSG00000236554.1	ENSG00000236554	processed_pseudogene	ASNSP3	100423061	0.24342174263251	-1.83214272567763	FALSE	0.132375704823113	1.1584288687987	0.247237033011173	NA	-5.86535453214324	-0.0274582244269538	-0.122066401824469	0.902896757538195	NA	-5.47684078184781	NA	NA	NA	NA	NA	NA	NA
913	ENSG00000274605.1	ENSG00000274605	lincRNA	RP11-12G12.7	NA	1.67529117451671	0.551437850572376	TRUE	-0.10972672053584	-1.83580204811218	0.066975195928271	0.0874335248295324	-5.2206517606589	-0.147664529397246	-1.39292644328454	0.164277231611892	0.364438426462832	-4.99171862415563	-0.219078141796471	0.224374843211036	-5.4939537335418	8.12557196900552e-08	1.66363915538407e-07	-5.36431782789019	LIV DEG
7191	ENSG00000175198.15	ENSG00000175198	protein_coding	PCCA	5095	8.02861017175122	5.83453163920737	TRUE	-0.186049223765449	-6.74204599142818	4.28266940539629e-11	1.41209275672005e-10	14.0004205187588	-0.0160492251199653	-0.395700196597961	0.692499409626723	0.829013472174263	-6.93869603172749	-0.0755352725971243	5.42166490739546	-4.57597286977291	6.14778171411911e-06	1.09787253309919e-05	-4.52124213639776	LIV DEG
612	ENSG00000228501.2	ENSG00000228501	processed_pseudogene	RPL15P18	728088	0.0251334689107201	-5.38197225071797	FALSE	-0.275158275008637	-1.76278687607911	0.078541747956207	NA	-4.93707756643198	0.409698351285817	1.36185610273725	0.17387260471323	NA	-4.65573983960804	NA	NA	NA	NA	NA	NA	NA
283	ENSG00000270632.1	ENSG00000270632	processed_pseudogene	RP11-340C20.3	NA	0.00646104033771569	-5.9702445989232	FALSE	-0.28809437649859	-2.79425986498761	0.00539978890441144	NA	-2.831831353441	0.158915016356309	0.802969660369073	0.422383775953083	NA	-5.30546582683474	NA	NA	NA	NA	NA	NA	NA
843	ENSG00000234650.5	ENSG00000234650	antisense	PCCA-AS1	100885777	0.0307453215544713	-5.01567611996501	FALSE	-0.385365448347502	-2.31121652860808	0.0212229926620013	NA	-3.77878998906411	0.472093413832387	1.43418042600724	0.152162233807569	NA	-4.53585288069282	NA	NA	NA	NA	NA	NA	NA
3477	ENSG00000134864.10	ENSG00000134864	protein_coding	GGACT	87769	0.38789904942447	0.314220239438339	TRUE	-0.44020872434022	-5.70148796042671	2.02363969411012e-08	5.31406376972438e-08	8.77075556678187	0.0307463742924536	0.237294317491216	0.812528209523936	0.902462708241299	-5.82003240552238	-0.376887536298216	0.211854811702181	-7.71066217460358	1.52181784401064e-13	4.57031219533179e-13	-7.38523724763641	LIV DEG
3635	ENSG00000224356.5	ENSG00000224356	sense_intronic	RP11-151A6.4	NA	0.168106490210678	-0.906329137126581	TRUE	-0.643190699294676	-6.7552824349683	3.93898166162207e-11	1.30323986630615e-10	14.8691066563784	-0.384409322815137	-2.24755297427761	0.0250512718167727	0.104776523385494	-3.42870693055927	-0.471035603282505	-0.656983504054686	-8.78461888046685	2.67464070378794e-17	1.01804805817122e-16	-8.45996225895774	LIV DEG
2203	ENSG00000280169.1	ENSG00000280169	antisense	RP11-151A6.6	NA	0.171121005641091	-1.63677546189071	FALSE	-0.407552407551238	-3.40124855325329	0.000724014095221122	NA	-0.93113200756537	-0.462030543826678	-2.05419814276462	0.040489436841375	NA	-3.74547909842184	NA	NA	NA	NA	NA	NA	NA
348	ENSG00000234354.3	ENSG00000234354	processed_pseudogene	RPS26P47	400156	0.164703782434846	-4.16423312794321	FALSE	-0.57767122951893	-3.22637176473271	0.00133509020185475	NA	-1.27487598904792	-0.622215875983543	-1.74438942579811	0.0817217642837498	NA	-4.14007427066176	NA	NA	NA	NA	NA	NA	NA
6272	ENSG00000125247.15	ENSG00000125247	protein_coding	TMTC4	84899	11.5509232846284	5.77858832203317	TRUE	-0.518081626246265	-7.23253848316714	1.77035177016758e-12	6.58898516852485e-12	17.1461120751578	0.00654069322996841	0.0645582304954557	0.948552219773157	0.975060436689684	-7.0593109925412	-0.428482719975114	5.46490525133733	-8.11838890611408	3.56961349400718e-15	1.18941302853604e-14	-7.86918417267895	LIV DEG
211	ENSG00000237082.1	ENSG00000237082	processed_pseudogene	COX5BP6	101234262	14.5060603135916	0.916866465196352	TRUE	-0.0460187091990265	-0.379965227163275	0.7041311026695	0.736618211698807	-6.8620492783892	-0.07777516847098	-0.395198766733059	0.692869157462529	0.829197058208898	-5.92795237753062	-0.123219942534129	0.618611610564188	-1.42695240268895	0.154373821688558	0.180095855067779	-1.42425101600718	Not DEG
2846	ENSG00000233009.1	ENSG00000233009	antisense	NALCN-AS1	100885778	0.113608401433823	-1.89340624206997	FALSE	-0.0911373124297253	-0.588018408863839	0.556783008178605	NA	-6.32341339586455	-0.0856362726134437	-0.293921750476426	0.768942858827771	NA	-5.44408827519547	NA	NA	NA	NA	NA	NA	NA
509	ENSG00000214051.3	ENSG00000214051	processed_pseudogene	ARF4P3	390423	0.000467729263369817	-6.04164064246344	FALSE	-0.157391821602277	-1.7804686733943	0.0756008812803939	NA	-5.11181970547627	0.219228437823606	1.33699019767291	0.181849704576642	NA	-4.82651856231068	NA	NA	NA	NA	NA	NA	NA
461	ENSG00000229599.1	ENSG00000229599	lincRNA	LINC00411	100874161	0.00366259656655606	-6.03571255391876	FALSE	-0.202596908319632	-2.20977663705195	0.027568876858328	NA	-4.27179916250787	0.0583211507958906	0.332978257932185	0.739293918899744	NA	-5.5516567626589	NA	NA	NA	NA	NA	NA	NA
8951	ENSG00000102452.15	ENSG00000102452	protein_coding	NALCN	259232	14.863147125758	7.04271560102811	TRUE	-0.0547364159551472	-2.27853787236511	0.0231116140342805	0.0324630632026562	-5.422559807096	0.0364232137456976	1.04240755646601	0.297739689554853	0.511049341381981	-6.82935418865918	0.023727063943027	6.68098124634088	1.41349544544751	0.158251259179577	0.184346500689609	1.4109774637615	Not DEG
6174	ENSG00000198542.13	ENSG00000198542	protein_coding	ITGBL1	9358	0.330519038629514	0.569638692914348	TRUE	0.0336933487300871	0.24202958925686	0.808855568872396	0.832344564621828	-6.85273197625941	-0.211973483599246	-0.914221643457553	0.361052570431114	0.572968874302545	-5.54442600529619	0.0476531000464301	0.261402867405957	0.469825883536369	0.638732821867239	0.669848986965473	0.469471261761839	Not DEG
13759	ENSG00000102466.15	ENSG00000102466	protein_coding	FGF14	2259	7.03459063709127	6.2803542364384	TRUE	-0.194065202160538	-3.78892601286994	0.00016955721328031	0.000308265971720948	-0.835557529070753	-0.00713560707921055	-0.0934744859074745	0.92556504142185	0.962888047763916	-7.25681457302967	0.0105325060085051	5.96398512346852	0.275148614384995	0.783314267939334	0.806040627199405	0.275002564656291	Not DEG
429	ENSG00000276012.1	ENSG00000276012	antisense	RP11-397O8.7	NA	0.19876509914498	-3.82256024109547	FALSE	-0.284271816261582	-1.36936368430439	0.171494766038935	NA	-5.34988193413444	-0.789372290346637	-2.01492561963318	0.044461207073321	NA	-3.77136883575389	NA	NA	NA	NA	NA	NA	NA
165	ENSG00000201155.1	ENSG00000201155	snRNA	RNU1-24P	100873865	4.29158816056559	-0.801555556980307	TRUE	-0.338250928662371	-3.71615624893458	0.000224893217771758	0.000403051170955739	0.0197842602745837	-0.311095006215461	-1.85082435668335	0.0647998425611288	0.198701358078081	-4.16885647520286	-0.243702006103511	-1.08516684248712	-4.17240800072974	3.55158523096491e-05	5.96248517668392e-05	-4.13486812427238	LIV DEG
611	ENSG00000215399.2	ENSG00000215399	processed_pseudogene	HMGB3P7	100420033	0.0316319275623024	-5.30937108282291	FALSE	-0.106936892747175	-0.667915360294115	0.504492997508543	NA	-6.24283021322477	0.371626655690439	1.15052727235983	0.250491096635289	NA	-4.86372975449651	NA	NA	NA	NA	NA	NA	NA
105	ENSG00000265164.1	ENSG00000265164	miRNA	MIR2681	100616110	10.1828224770804	-0.216622643526821	TRUE	-0.242179578684023	-2.75001875779905	0.00617310269822835	0.00936411785322105	-3.0913183860132	-0.371017999992112	-2.40399333870394	0.0165894723389872	0.0787060523281621	-3.17243100203989	-0.184274296185946	-0.506933168623564	-3.24709179442952	0.0012432210214601	0.00183185226447519	-3.22877399485236	LIV DEG
1186	ENSG00000229975.1	ENSG00000229975	processed_pseudogene	LIPT1P1	100131188	0.00556065414837327	-5.75507986324415	FALSE	-0.237072631627759	-1.82191627157165	0.0690595292097427	NA	-4.9376245864571	0.0371118176666571	0.158640200235995	0.874018084241572	NA	-5.5163217118675	NA	NA	NA	NA	NA	NA	NA
117	ENSG00000201690.1	ENSG00000201690	misc_RNA	RNY1P2	100862666	14.4991423137688	0.465914700535446	TRUE	-0.378773694688469	-5.00175369580578	7.85520911864793e-07	1.79301843876777e-06	5.19846206658671	-0.26537324095676	-2.06082773848946	0.0398496483288695	0.14380717113078	-3.94997371262353	-0.266656944294829	0.190170474653379	-5.74290513399055	1.61775791568008e-08	3.48364611383881e-08	-5.6485829460712	LIV DEG
71	ENSG00000264482.1	ENSG00000264482	miRNA	MIR4705	100616239	22.9752338220104	0.406097046350387	TRUE	-0.408139348213606	-5.19407382708855	2.99025637385863e-07	7.07831191551743e-07	6.12933217127147	-0.110916324693115	-0.829264091748858	0.407361048435227	0.614968505588379	-5.58994762064247	-0.364029098015884	0.148549595603509	-7.58125715561502	1.63099820799185e-13	4.88531721305602e-13	-7.37601322487073	LIV DEG
157	ENSG00000236860.1	ENSG00000236860	processed_pseudogene	RPL39P29	100271522	21.4031086206326	1.45407222705127	TRUE	-0.0980894403504032	-1.41876640426352	0.15658449087718	0.188942784879463	-6.07977119719842	-0.428777056961012	-3.85538163997413	0.000131039497319272	0.00216742812024174	0.867212609208939	-0.0460280661071543	1.16249539320404	-1.12671554093939	0.260395151358405	0.293281748120104	-1.1254576550592	Not DEG
2379	ENSG00000243319.7	ENSG00000243319	sense_intronic	FGF14-IT1	283480	12.34461206358	4.64582730080586	TRUE	-0.194646695159383	-4.11084493890412	4.60098017014667e-05	8.8646389343764e-05	0.71080459928837	-0.188671340646255	-2.5104776433939	0.0123796482345242	0.063813708187466	-3.66712251037806	-0.127378343807316	4.37579408580685	-4.01201712262381	6.93041885127397e-05	0.000113659499581043	-3.97866197901729	LIV DEG
483	ENSG00000279702.1	ENSG00000279702	TEC	RP11-347N5.3	NA	12.9702665359044	2.37918087258303	TRUE	-0.40027435903194	-6.45746963732621	2.50615240883599e-10	7.75111903639259e-10	12.746529597093	-0.193682551651007	-2.04044282767375	0.0418447944680968	0.148827610452688	-4.2674316696894	-0.303439514016205	2.09731020961179	-8.2136160260318	1.77738522153719e-15	6.05761330623143e-15	-7.95596647904872	LIV DEG
537	ENSG00000234445.1	ENSG00000234445	antisense	FGF14-AS1	100874081	0.0265313269443672	-5.50712190378346	FALSE	-0.276513106770169	-1.72530772696206	0.0850842980615452	NA	-5.01437283849756	-0.0118181236242249	-0.0429063010869548	0.965793802649981	NA	-5.46162867488225	NA	NA	NA	NA	NA	NA	NA
1074	ENSG00000272143.1	ENSG00000272143	lincRNA	FGF14-AS2	283481	1.98950203970264	0.778794181166527	TRUE	-0.728049604640498	-9.5400341366058	6.07923180642557e-20	4.23325045638357e-19	34.5674557678527	-0.259190706339571	-2.06444540564207	0.0395041686836726	0.143150169322216	-3.95825446300727	-0.590361694715099	0.447471405077747	-12.5678417318829	1.13886009645399e-30	1.05611822489422e-29	-11.5126779870496	LIV DEG
442	ENSG00000261057.1	ENSG00000261057	antisense	LINC00555	100861543	0.0282169441767214	-5.50045757174977	FALSE	-0.594298491735704	-4.00575305307305	7.11279925145387e-05	NA	1.2282662537399	-0.259644998844467	-0.852669690002274	0.394261435291515	NA	-5.14181398221257	NA	NA	NA	NA	NA	NA	NA
536	ENSG00000276957.1	ENSG00000276957	lincRNA	RP11-29B2.6	NA	0.496043281648431	-2.05728545942014	FALSE	0.0200503301311533	0.17713216520539	0.859475654659609	NA	-6.44459032323362	-0.0929855640927563	-0.431552520526996	0.66625755527617	NA	-5.3734828513303	NA	NA	NA	NA	NA	NA	NA
6752	ENSG00000134900.11	ENSG00000134900	protein_coding	TPP2	7174	12.7549382017651	6.41403525408364	TRUE	-0.197765612766544	-9.0628218215873	2.80438951785107e-18	1.68781963727281e-17	30.192946964735	-0.0348415922386246	-1.14904709713108	0.251100296497532	0.460234515023852	-6.51873522183432	-0.131413390400993	6.21147404245025	-8.92414362919269	1.52415697382502e-17	5.89684122473254e-17	-8.52529891950584	LIV DEG
1088	ENSG00000139780.7	ENSG00000139780	protein_coding	METTL21C	196541	0.559261851488256	-1.73407881670041	TRUE	0.432997144093718	2.04484096142847	0.0413888305313233	0.0558619822566125	-4.55833853042788	0.177582195262306	0.464495889356333	0.64249998359818	0.796120036502529	-5.5264721420128	0.444573849775841	-2.0922714823152	3.03251945085629	0.00257051407519799	0.0036788431578295	3.0149148530932	PM DEG
21466	ENSG00000175820.3	ENSG00000175820	protein_coding	CCDC168	643677	0.042686346450509	-0.456735509449833	TRUE	0.927146476105436	7.82931461999067	2.90963329998713e-14	1.25772971927315e-13	21.8197340267824	-0.0487109012985657	-0.27111416731193	0.78641804312922	0.887620642501128	-5.68672279219289	0.643490566014989	-0.760498073989331	7.16519007117384	3.39447737323541e-12	9.36728545535053e-12	6.96034197236015	PM DEG
1947	ENSG00000231633.1	ENSG00000231633	antisense	LINC00283	NA	0.546882533568002	-0.650387053168957	TRUE	-0.162279545597747	-0.920692944564634	0.357650715811682	0.401363370271928	-6.33639651867367	0.0128461658644139	0.039769966472463	0.968292810454448	0.985476349695815	-5.74368264025507	0.110207470786547	-0.963160004051699	0.968350206691314	0.333639861622971	0.36933577600353	0.966808325680651	Not DEG
2154	ENSG00000151287.16	ENSG00000151287	protein_coding	TEX30	93081	2.26897487893802	2.2356745898103	TRUE	-0.170071417253716	-3.27311105475299	0.00113662251557578	0.00188015085753426	-1.87705189086575	0.0374917257082026	0.503356088972474	0.614941410928323	0.77824153793902	-6.11990096548696	-0.0468047493012389	1.94640725893022	-1.54430039090462	0.12327316473407	0.14561916019774	-1.54117925590381	Not DEG
2367	ENSG00000134901.12	ENSG00000134901	protein_coding	KDELC1	NA	2.13514025570716	2.29738747237532	TRUE	0.21171176790866	4.77273894851152	2.3838140014275e-06	5.20268082123169e-06	3.91931130500149	0.0256727068584983	0.372299998673353	0.709831373138473	0.839848025656845	-6.16677733737128	0.155142419821781	1.97502675974116	4.53541207890299	7.459591939863e-06	1.32285468540112e-05	4.48013478035033	PM DEG
5461	ENSG00000134897.13	ENSG00000134897	protein_coding	BIVM	54841	5.72944523604172	4.93537635572832	TRUE	-0.42337887047104	-14.9363960347947	4.88432896215357e-42	2.80021623832951e-40	84.6816664489256	-0.0353786225429517	-1.02082997688948	0.307841578351152	0.520418955556416	-6.27741043503865	-0.292181390572009	5.68120733734593	-17.7738867795457	9.10080833025066e-53	5.10093233743454e-51	-15.2886566316216	LIV DEG
4155	ENSG00000270181.1	ENSG00000270181	protein_coding	BIVM-ERCC5	100533467	0.0112937697823651	-4.43454044704511	TRUE	-0.595606717833477	-3.26037285328796	0.00118781085186783	0.00195976747553142	-1.18685778163633	-0.14164714815875	-0.398555232970465	0.690395545756857	0.827731242305826	-5.21074522480605	-0.155737047673066	6.35276760465003	-10.0354409311712	1.60093495552974e-21	7.93680746170622e-21	-9.52816132522382	LIV DEG
6670	ENSG00000134899.18	ENSG00000134899	protein_coding	ERCC5	2073	3.45291426723714	4.5035295808693	TRUE	-0.177166145922458	-6.66538181390435	6.93460180678984e-11	2.24417165706959e-10	13.7428249864369	0.0143626152000731	0.356058278258108	0.721951034081605	0.847410205071095	-6.62549014161388	-0.159079374088226	6.41666243631354	-10.3291824615549	1.39531697418259e-22	7.37904735674414e-22	-9.77830199517638	LIV DEG
2337	ENSG00000250878.3	ENSG00000250878	transcribed_unprocessed_pseudogene	METTL21EP	121952	2.08635543709254	2.14107889328937	TRUE	-0.697195667904042	-11.0368876787528	1.61449944270356e-25	1.86739943741902e-24	47.1486658305352	0.00138506474888267	0.0136474518237165	0.989116833051476	0.994918116851561	-6.20892912267473	-0.555037498147409	1.82402462197978	-13.2541170563887	3.22092131139892e-33	3.53012323060363e-32	-12.0081178893066	LIV DEG
977	ENSG00000272542.1	ENSG00000272542	lincRNA	RP11-255P5.2	NA	1.86684176339026	0.66193070148112	TRUE	-0.671932078132148	-7.64689297335449	1.04878386133489e-13	4.30983344726878e-13	20.5227524401936	-0.0283378974212182	-0.203810524110948	0.838586662382581	0.917867563825948	-5.90503959195057	-0.608116209646361	0.366215333293357	-11.4097319376071	6.07318533039618e-27	4.29109616665974e-26	-10.7477393284309	LIV DEG
662	ENSG00000278445.1	ENSG00000278445	lincRNA	RP11-255P5.3	NA	0.734257444075583	-1.31751928148545	FALSE	-0.856902775528528	-6.62044509501838	9.17949838225998e-11	NA	14.0614317029618	0.410465477555798	1.84149222543121	0.0661570982007754	NA	-4.11874470077225	NA	NA	NA	NA	NA	NA	NA
3779	ENSG00000125255.6	ENSG00000125255	protein_coding	SLC10A2	6555	0.000355913691783986	-6.00743321869806	FALSE	-0.120058006666404	-1.29434958785272	0.196136732648952	NA	-5.83307638927437	0.270264855576425	1.58230473440405	0.114228875060282	NA	-4.51170621398692	NA	NA	NA	NA	NA	NA	NA
492	ENSG00000234551.1	ENSG00000234551	lincRNA	LINC01309	104326190	0.0104853054765047	-5.84062266821449	FALSE	-0.00825551959036236	-0.0672786740088974	0.946386503563793	NA	-6.59513933678616	0.458905366759251	1.96913766062126	0.0495034896434876	NA	-3.90181528559977	NA	NA	NA	NA	NA	NA	NA
349	ENSG00000230474.1	ENSG00000230474	processed_pseudogene	ATP6V1G1P7	100874514	0.000463672062883344	-6.04164064246344	FALSE	-0.155962253006594	-1.76885208272773	0.0775226244671023	NA	-5.13302301149447	0.235789998036876	1.43346306563489	0.152366905822958	NA	-4.70994256395819	NA	NA	NA	NA	NA	NA	NA
743	ENSG00000225823.1	ENSG00000225823	processed_pseudogene	RPL7P45	100271225	0.00565219177940519	-5.8986795793363	FALSE	-0.260465667898814	-2.32030596162869	0.0207222544744235	NA	-3.99469385932154	0.157831405261883	0.734387074711508	0.463066125635101	NA	-5.33323883538029	NA	NA	NA	NA	NA	NA	NA
2482	ENSG00000232307.1	ENSG00000232307	antisense	DAOA-AS1	282706	0.0016998865949871	-5.84702694570407	FALSE	-0.0184137137908475	-0.152393881547005	0.87893719785217	NA	-6.58518057908654	-0.0697550047937128	-0.301373982887209	0.763257904556456	NA	-5.501615633876	NA	NA	NA	NA	NA	NA	NA
201	ENSG00000275968.1	ENSG00000275968	misc_RNA	DAOA-AS1_1	NA	0.00070110724989528	-6.04778390797011	FALSE	-0.146776600975034	-1.67101609360399	0.0953385463966963	NA	-5.2970886263034	0.220852171983465	1.36587545134395	0.172608180693042	NA	-4.79325292191429	NA	NA	NA	NA	NA	NA	NA
204	ENSG00000275502.1	ENSG00000275502	misc_RNA	DAOA-AS1_2	NA	0.000159032895491199	-6.05085554072345	FALSE	-0.142104430236481	-1.64375948153986	0.100848777412324	NA	-5.34244053038177	0.248931341243863	1.53217515723557	0.126128211849726	NA	-4.58643052719018	NA	NA	NA	NA	NA	NA	NA
2295	ENSG00000182346.17	ENSG00000182346	protein_coding	DAOA	267012	0.000284407444298434	-6.02461615632864	FALSE	-0.167794308739388	-1.81572775787656	0.0700055281493628	NA	-5.04561627120142	0.112652295291051	0.652521514747175	0.514372522548944	NA	-5.41051054807591	NA	NA	NA	NA	NA	NA	NA
760	ENSG00000280455.1	ENSG00000280455	lincRNA	RP11-252M24.1	NA	0.000994538877890853	-6.02364119986741	FALSE	-0.146488077537683	-1.61240999708442	0.107497985268235	NA	-5.38399678856008	0.264706179839918	1.56483472411723	0.118270876151575	NA	-4.53944694932086	NA	NA	NA	NA	NA	NA	NA
4957	ENSG00000226620.7	ENSG00000226620	processed_transcript	LINC00343	144920	0.332881792718664	0.107029444968342	TRUE	-1.20532979887727	-6.27509171514032	7.52879965581099e-10	2.24073940234498e-09	11.9407346224268	-0.305501478776869	-0.947384849710764	0.343912317210399	0.555973182835549	-5.45676318594652	-0.738016361725396	-0.187880624570145	-5.98322712475662	4.12781947819672e-09	9.27558936547425e-09	-5.87898813782452	LIV DEG
121	ENSG00000252550.1	ENSG00000252550	snoRNA	SNORA25	684959	0.458740565805781	-4.33450905634651	FALSE	0.410162051954076	2.11998514182093	0.034494759404558	NA	-4.12031541072726	-0.141795798574613	-0.38404698026757	0.701111164957602	NA	-5.23261323589944	NA	NA	NA	NA	NA	NA	NA
119	ENSG00000222682.1	ENSG00000222682	rRNA	RNA5SP38	100873370	0.0188847118271328	-5.93998154282429	FALSE	-0.286536643485553	-2.72764792660484	0.00660104203695207	NA	-2.99946232153706	0.0674029759506267	0.328292039596073	0.742831894989762	NA	-5.53151172012323	NA	NA	NA	NA	NA	NA	NA
1152	ENSG00000233532.5	ENSG00000233532	lincRNA	LINC00460	728192	0.701291049260178	-0.811227222328627	TRUE	-1.56772232100768	-11.6409953473444	6.59758519858138e-28	9.49468808680198e-27	52.3957264045748	-0.235621211434903	-1.09025047833062	0.276141698355136	0.488279641315856	-5.1888091242283	-0.948400397929333	-0.896084856141923	-11.8883454155364	6.7783155519935e-29	5.51933974284454e-28	-11.1548813862933	LIV DEG
350	ENSG00000174418.7	ENSG00000174418	processed_pseudogene	RPL35P9	100873796	0.00210176559430142	-6.02342602290542	FALSE	-0.176895013811268	-1.9129245152985	0.0563234330623584	NA	-4.86839561133334	0.0826832165275169	0.472551952829623	0.63674445632539	NA	-5.49982803000139	NA	NA	NA	NA	NA	NA	NA
4461	ENSG00000125266.6	ENSG00000125266	protein_coding	EFNB2	1948	6.52320342039193	4.73725642992762	TRUE	0.38184767487448	9.48328632653019	9.65536328563094e-20	6.60391885895644e-19	33.7525340897907	-0.125200142305769	-1.92195638503516	0.0551940940002176	0.178619938652578	-4.96747912341058	0.35977723433129	4.4229984575313	12.7265663216934	1.45032013531785e-31	1.42625800580008e-30	11.6890309098761	PM DEG
668	ENSG00000274204.1	ENSG00000274204	sense_intronic	RP11-272L14.2	NA	1.62161212672837	0.0230217375477371	TRUE	-0.0550370089956982	-0.794917651647058	0.427035137914748	0.471056853821384	-6.500204979401	0.0719518146827245	0.550195370552816	0.582437505695311	0.753876014370304	-5.66515922362244	0.0750741984230823	-0.275649641481636	1.61159356524323	0.107670681335441	0.127985011301152	1.60875153866445	Not DEG
4074	ENSG00000134884.13	ENSG00000134884	protein_coding	ARGLU1	55082	47.8254275663622	7.57583948782784	TRUE	-0.252796100501743	-9.04291843394165	3.28062409323409e-18	1.96260779932622e-17	29.8249096514073	0.0326684769655435	0.727381702960173	0.467341511240851	0.665600012526729	-7.23668697541145	-0.231653854383179	7.75667643283218	-13.3528933306385	3.12759658015872e-34	3.66949848219816e-33	-12.1994944622876	LIV DEG
1668	ENSG00000272274.1	ENSG00000272274	lincRNA	LINC00551	283483	0.36203015821977	-1.3647789390712	TRUE	-0.499791963588703	-2.63795270336563	0.00859834106197945	0.0127925947792514	-3.21217454469394	-0.160833478045095	-0.415374044394896	0.678050957819479	0.819713584357453	-5.5179373201189	-0.293748311214364	-1.65248032495333	-2.22165260611225	0.026859423945586	0.0345668691370385	-2.21355473646129	LIV DEG
1170	ENSG00000230156.2	ENSG00000230156	lincRNA	LINC00443	100874173	0.722730857762702	-0.964021721090532	TRUE	-0.332534108169823	-1.6002628004149	0.110166174894596	0.136449966621498	-5.41629464901367	0.195835579446843	0.483413400300182	0.629019393009305	0.786832146352403	-5.58624958746964	-0.240147472568266	-1.25693024089558	-1.70856363158296	0.0882918215644098	0.106310861506345	-1.70447800618542	Not DEG
411	ENSG00000227590.2	ENSG00000227590	processed_pseudogene	ATP5G1P5	NA	0.387078251900227	-2.96000263825781	FALSE	-0.454154287443389	-2.57003533758907	0.0104546776445745	NA	-3.17320499560593	0.406988050432549	1.22157172633845	0.222460323792441	NA	-4.77397833818761	NA	NA	NA	NA	NA	NA	NA
657	ENSG00000278698.1	ENSG00000278698	lincRNA	RP11-282A11.3	NA	0.0106855536425008	-5.69428309837481	FALSE	-0.268965817720199	-2.04200646212226	0.041670297500433	NA	-4.51972269667827	0.264208660032079	1.0214930844485	0.307527784723859	NA	-5.06631155682101	NA	NA	NA	NA	NA	NA	NA
471	ENSG00000174408.8	ENSG00000174408	processed_pseudogene	PPIAP24	122335	0.031112798757559	-5.38294622036882	FALSE	-0.482579834179027	-3.18075159321732	0.00155930626295058	NA	-1.56619036508648	0.0345871778470839	0.115211553181338	0.908324905026821	NA	-5.39869110106732	NA	NA	NA	NA	NA	NA	NA
950	ENSG00000277863.1	ENSG00000277863	lincRNA	RP11-282A11.4	NA	0.317674578399052	-2.3554750611993	FALSE	-0.140143435895984	-0.661500631159668	0.508593254677255	NA	-6.25519867920885	0.523476823316348	1.23801558605433	0.216306467652929	NA	-4.8225358110031	NA	NA	NA	NA	NA	NA	NA
612	ENSG00000279157.1	ENSG00000279157	TEC	RP11-282A11.2	NA	0.0176949245404441	-5.57350830943338	FALSE	-0.334883591924365	-2.28782402967827	0.02256058735119	NA	-3.9723675562435	0.44024661849667	1.54897238101171	0.122037607279952	NA	-4.47747751444726	NA	NA	NA	NA	NA	NA	NA
8503	ENSG00000204442.3	ENSG00000204442	protein_coding	FAM155A	NA	5.37375578128209	5.30503472675854	TRUE	-0.152303978408767	-3.61210550743445	0.00033411569634179	0.000587793559759714	-1.26757037467149	-0.0445983328397944	-0.684790243795452	0.493801902771518	0.686945436518148	-6.72039537936895	-0.0139444927874183	4.96058061652218	-0.488894077699649	0.625129248956492	0.657175476247508	-0.488593876763947	Not DEG
69	ENSG00000201847.1	ENSG00000201847	snoRNA	SNORD31	9298	10.1452745810319	-0.796987792484319	TRUE	-0.38728948031836	-3.91939519032526	0.000101021645916744	0.00018805991898704	0.769844402300598	-0.420343590271932	-2.42906150108018	0.0154985562472227	0.075045080661478	-3.07932556685189	-0.428705558717222	-1.08713610603767	-6.62671203452084	8.79254951972044e-11	2.21709567434909e-10	-6.48637614392717	LIV DEG
691	ENSG00000276740.1	ENSG00000276740	sense_intronic	RP11-381O6.1	NA	8.66248997343342	2.38555116595388	TRUE	-0.511384444956108	-9.49650432571362	8.67044962142051e-20	5.95530395263477e-19	34.1201596515384	-0.187085446350712	-2.12027110456196	0.0344879048635258	0.130075169796379	-4.10525731754467	-0.382322260153089	2.04364665264702	-11.0588397104355	1.32751219736325e-25	8.58873396828763e-25	-10.4593586124074	LIV DEG
78	ENSG00000221650.1	ENSG00000221650	miRNA	MIR1267	100302286	23.3915831933898	0.627559832894448	TRUE	-0.485424163938182	-6.60887641901619	9.86434768372033e-11	3.14941556367497e-10	13.8526850614786	-0.188554856979162	-1.46596402635475	0.143303120429275	0.334722039602663	-4.93964907874093	-0.363525720821507	0.335761594871955	-8.00905654902515	8.22617290562969e-15	2.67830324775468e-14	-7.7640464804222	LIV DEG
819	ENSG00000227248.1	ENSG00000227248	sense_intronic	FAM155A-IT1	NA	12.1448625070202	3.08281919010914	TRUE	-0.403582329321627	-7.08748950704624	4.6256137983018e-12	1.65100151683946e-11	16.5593282052381	-0.201229470867683	-2.20427504020049	0.027971754149959	0.112798791277618	-4.05884202591231	-0.300330259050413	2.78603573299915	-8.31079399970958	8.77077002355777e-16	3.04681453853038e-15	-8.04294080828807	LIV DEG
2990	ENSG00000274718.1	ENSG00000274718	lincRNA	RP11-346C4.3	NA	1.0569307310787	1.39056211071365	TRUE	-0.137474974746053	-1.6001676059072	0.110187290194838	0.136468129738996	-5.77805314478922	-0.094603689767295	-0.615883464595304	0.53825902421252	0.721555646487286	-5.92515320671689	0.0871671293298389	1.07338305929905	1.49569328361668	0.135673917488976	0.159276423293396	1.49209623986288	Not DEG
4387	ENSG00000174405.13	ENSG00000174405	protein_coding	LIG4	3981	8.73991153777412	5.2162865265081	TRUE	-0.0738260351060498	-2.08695598398235	0.037393399409863	0.0508130372890321	-5.48951705105928	-0.0474578807042992	-0.982554428377651	0.32631440682137	0.539479624594099	-6.41479703696135	-0.0231828531138112	4.90566031182263	-1.06977715531876	0.285314142773041	0.319402436039261	-1.06845760834657	Not DEG
5338	ENSG00000139826.5	ENSG00000139826	protein_coding	ABHD13	84945	5.77172174812086	4.88342563135267	TRUE	0.265687834282166	7.25544690206011	1.51908429424437e-12	5.68782800791854e-12	17.4105159517373	-0.177685379898331	-3.96619711454134	8.3990079820934e-05	0.00154639698747768	0.854923806208618	0.208458501224986	4.56381320262168	7.97881063593081	1.56254515341471e-14	4.99050256777785e-14	7.68230234759546	PM DEG
3059	ENSG00000102524.11	ENSG00000102524	protein_coding	TNFSF13B	10673	1.71363330948993	2.29770385374082	TRUE	0.438948237027825	6.84029241587514	2.29459915469436e-11	7.74075029780884e-11	15.098576151099	-0.112323117455529	-1.15042868843713	0.250531638892521	0.459550578407291	-5.6049737383908	0.238633916020153	1.98292712879188	4.76098609527177	2.66774387346785e-06	4.89041168467013e-06	4.69487148650673	PM DEG
415	ENSG00000277246.1	ENSG00000277246	sense_intronic	RP11-153I24.4	NA	2.23650115016257	-0.338502482137943	TRUE	0.668693349381394	7.07569307479889	4.99805822239209e-12	1.77793713964528e-11	16.8185785104685	-0.195233308925091	-1.36412695266872	0.173157380703455	0.377708239489861	-4.90810964139821	0.351672549773181	-0.629508561853089	4.83389658996041	1.874554533471e-06	3.47642613849179e-06	4.76649814690445	PM DEG
120	ENSG00000223177.1	ENSG00000223177	rRNA	RNA5SP39	100873371	0.0117025201318207	-5.96999521516504	FALSE	-0.12861063652828	-1.28747238186382	0.198519888746153	NA	-5.83098315574174	0.207191155217072	1.0880656643041	0.277104025017475	NA	-5.07128856641859	NA	NA	NA	NA	NA	NA	NA
3376	ENSG00000283384.1	ENSG00000283384	protein_coding	RP11-153I24.5	NA	0.41135566866275	-0.0042616220896044	TRUE	-0.863757577419499	-6.88547834530112	1.71799525011069e-11	5.85913098760141e-11	15.600508461799	-0.570962195733261	-2.36504446759041	0.0184187673727912	0.0850205157694517	-3.28164586445148	-0.926989386753327	-0.310241261997641	-10.3064859386324	2.7882096618772e-21	1.36384616854427e-20	-9.47038244288932	LIV DEG
1592	ENSG00000232087.1	ENSG00000232087	processed_pseudogene	HCFC2P1	100419149	0.112540474877895	-3.22886462764691	FALSE	-1.12301564695563	-6.37498829934187	4.13452963185911e-10	NA	12.6340451284658	-0.660111148136826	-1.87562867982231	0.0613039991795888	NA	-3.99532986561065	NA	NA	NA	NA	NA	NA	NA
9209	ENSG00000041515.15	ENSG00000041515	protein_coding	MYO16	23026	2.33950464989507	4.23767187867446	TRUE	-0.189019427319611	-3.7489260436682	0.000198146586060994	0.000357173741319046	-0.585556025252001	0.0632918526935455	0.652701808733704	0.514256360115239	0.703010875491947	-6.46375363881465	-0.0290484685811764	3.88780490124738	-0.772911747122465	0.44002918653128	0.47680767916701	-0.772143929135733	Not DEG
436	ENSG00000229938.1	ENSG00000229938	antisense	MYO16-AS2	100874067	0.0219957963257009	-5.59075734132276	FALSE	-0.423154511386779	-2.91680283349894	0.0036939153264141	NA	-2.38947264816013	-0.346142966021305	-1.19948229526505	0.230923416134548	NA	-4.8734253993456	NA	NA	NA	NA	NA	NA	NA
580	ENSG00000236242.1	ENSG00000236242	antisense	MYO16-AS1	100885782	0.0940633075584077	-4.41219685023443	FALSE	-0.586413561604543	-2.8651224297298	0.00434232857437676	NA	-2.32183481699867	0.366059780364593	0.893505539921196	0.372027608432236	NA	-4.95552313665256	NA	NA	NA	NA	NA	NA	NA
4205	ENSG00000275216.1	ENSG00000275216	lincRNA	RP11-54H7.4	NA	0.00108575247192976	-5.91054825110718	FALSE	-0.196999667492505	-1.73788446940768	0.0828412458766644	NA	-5.15642639078891	0.305635231594285	1.41557836900959	0.15753784336742	NA	-4.71229707333174	NA	NA	NA	NA	NA	NA	NA
698	ENSG00000223617.1	ENSG00000223617	lincRNA	LINC00370	105370357	0.00188436956233793	-5.98605603412432	FALSE	-0.145513656802136	-1.51113853505479	0.131379133234279	NA	-5.53062526112228	0.074717806484069	0.415232812297942	0.678154264289198	NA	-5.51334697485858	NA	NA	NA	NA	NA	NA	NA
664	ENSG00000236053.1	ENSG00000236053	lincRNA	LINC01067	107080624	0.00290037092518569	-5.97442149470901	FALSE	-0.232526505244963	-2.28754765207248	0.0225768203467917	NA	-4.08433324618723	0.00975126447386738	0.0498626181959027	0.96025229965602	NA	-5.58584197378685	NA	NA	NA	NA	NA	NA	NA
414	ENSG00000229792.1	ENSG00000229792	lincRNA	LINC00399	104326054	0.016073142333732	-5.72821265451846	FALSE	0.00282807733947866	0.0208833465963751	0.983346966422607	NA	-6.53970469817022	0.366255626883193	1.46162263746402	0.144489255434461	NA	-4.61771845184159	NA	NA	NA	NA	NA	NA	NA
474	ENSG00000234854.1	ENSG00000234854	antisense	LINC00676	101409253	0.0940213620891031	-4.69829793653038	FALSE	-0.550103538489048	-2.70641955825455	0.00703167939440689	NA	-2.75873597803894	0.138191613279916	0.344715970243216	0.730456651808221	NA	-5.23814533225151	NA	NA	NA	NA	NA	NA	NA
8138	ENSG00000185950.8	ENSG00000185950	protein_coding	IRS2	8660	8.35341487704429	5.88634128369416	TRUE	1.10591144828005	20.1239726909819	1.45851582544678e-66	1.18672701105103e-63	140.807373153663	-0.233042698340639	-3.01299631364676	0.00272144961103571	0.0218656538250894	-2.62575939141108	0.937863768266201	5.5468672392047	21.6425353447407	4.39300788251779e-71	1.54578015228629e-68	17.826604932843	PM DEG
518	ENSG00000275741.1	ENSG00000275741	antisense	RP11-40E6.1	NA	0.271662999656162	-3.1143702386727	FALSE	-0.721186009296223	-4.50676516643514	8.18935225197139e-06	NA	3.32441669341847	-0.137384380923499	-0.456527026787178	0.648214475208329	NA	-5.2517922236627	NA	NA	NA	NA	NA	NA	NA
552	ENSG00000275248.1	ENSG00000275248	lincRNA	RP11-40E6.2	NA	0.293240356005568	-2.79515742533197	FALSE	-0.2026928782206	-1.49452003523235	0.135664829379583	NA	-5.29433421981494	-0.253755964380249	-0.978845542958052	0.328142052685531	NA	-4.98498803081355	NA	NA	NA	NA	NA	NA	NA
325	ENSG00000201161.1	ENSG00000201161	misc_RNA	RN7SKP10	100873873	0.111796479533376	-4.73992935052194	FALSE	-1.30180568361356	-7.68008732651746	8.31955485680735e-14	NA	20.7316009717609	0.0454259704499612	0.136436814914425	0.89153232483129	NA	-5.3149698766424	NA	NA	NA	NA	NA	NA	NA
1708	ENSG00000274331.1	ENSG00000274331	lincRNA	RP11-403A3.1	NA	0.268057486676848	-1.59985831308106	FALSE	0.663910901427156	3.54116678652745	0.000435275500215735	NA	-0.464040462905713	-1.09692971522866	-3.22096339912687	0.00136300734730539	NA	-1.17770922200846	NA	NA	NA	NA	NA	NA	NA
1331	ENSG00000275830.1	ENSG00000275830	lincRNA	RP11-403A3.3	NA	2.00677656447718	0.950227460899311	TRUE	1.32286707839694	9.74102057783184	1.16355500385695e-20	8.61266833680675e-20	36.1785455972875	-0.764114672664738	-3.71355816540974	0.000227994230804775	0.0033240647502929	0.397772348695717	0.993317106003261	0.63276491567603	9.6083029056794	5.62719337752575e-20	2.52372157385509e-19	9.15126264484349	PM DEG
467	ENSG00000276269.1	ENSG00000276269	lincRNA	RP11-403A3.2	NA	1.05565680464007	-1.58500458764618	FALSE	1.4647283299653	9.08757025688452	2.30670881284199e-18	NA	30.9511442721149	-0.983949200223675	-3.85687180724416	0.000130267176676208	NA	0.690844361117196	NA	NA	NA	NA	NA	NA	NA
439	ENSG00000231428.2	ENSG00000231428	lincRNA	LINC00396	104355146	0.00691669368201253	-5.91878371353519	FALSE	-0.0789996605555417	-0.692824765296947	0.488738266423789	NA	-6.39450598609356	0.325121842916343	1.48121315767227	0.139196145993877	NA	-4.62366777760914	NA	NA	NA	NA	NA	NA	NA
301	ENSG00000265885.2	ENSG00000265885	misc_RNA	RN7SL783P	106479505	0.0372302354690603	-5.5282366507849	FALSE	-0.177929726436031	-1.22162982266229	0.222418068705463	NA	-5.76538851818199	0.208843029717538	0.742138156385006	0.458361226643143	NA	-5.23162237894882	NA	NA	NA	NA	NA	NA	NA
2027	ENSG00000279965.1	ENSG00000279965	TEC	RP11-472K17.3	NA	0.0869204101586047	-3.71232052593255	FALSE	1.8103503524352	7.81622961462776	3.19235187426776e-14	NA	21.6318325442418	0.29884420782502	0.759893274811732	0.447685890528219	NA	-5.14270164168823	NA	NA	NA	NA	NA	NA	NA
8188	ENSG00000187498.14	ENSG00000187498	protein_coding	COL4A1	1282	2.44681251542093	4.10891958421547	TRUE	0.26292943257967	2.71950429450811	0.00676334903805171	0.0102147960948086	-3.80607281216683	0.250584868031589	1.94546520024526	0.0522937484397955	0.172504950607184	-4.76534049930864	0.299077598540722	3.93327858112383	4.16239267628515	3.78373199882537e-05	6.33648438691747e-05	4.12030377332297	PM DEG
863	ENSG00000279237.1	ENSG00000279237	TEC	RP11-212E4.1	NA	0.181846251766432	-3.04046922344649	FALSE	0.590296930285782	3.44785265024855	0.000612301131771322	NA	-0.653889165755128	0.244218981750871	0.765496169857298	0.444346782416539	NA	-5.11659433084441	NA	NA	NA	NA	NA	NA	NA
8706	ENSG00000134871.17	ENSG00000134871	protein_coding	COL4A2	1284	2.73005786263384	4.39307011817325	TRUE	0.150800766245772	1.82173118482817	0.0690876686726804	0.0899747371811471	-5.87230150596116	0.0603764662334446	0.55696616989779	0.577806281009477	0.750324519642948	-6.52786003791001	0.21023240106342	4.33137552626683	3.66797117865003	0.000274745283915516	0.000429084979247253	3.63801700964381	PM DEG
72	ENSG00000276765.1	ENSG00000276765	miRNA	MIR8073	102465872	0.402419665730447	-4.9393840220128	FALSE	0.11230115206462	0.620013711538841	0.535528647533058	NA	-6.12003112785913	0.527922369080661	1.53753883224193	0.124810521735247	NA	-4.4079938940828	NA	NA	NA	NA	NA	NA	NA
317	ENSG00000275611.1	ENSG00000275611	sense_intronic	RP11-291I6.2	NA	0.960457147105561	-2.01412920512244	FALSE	1.09856029156917	8.05803887395786	5.6459691964977e-15	NA	23.3870047351175	0.165617993456927	0.660517536300674	0.509233913778822	NA	-5.29685330023941	NA	NA	NA	NA	NA	NA	NA
1522	ENSG00000224821.5	ENSG00000224821	antisense	COL4A2-AS2	100129836	0.00169885800429785	-5.9109086201486	FALSE	-0.0970459450319705	-0.902518745591358	0.367211982887482	NA	-6.22633801148344	0.0906494034756508	0.444027074192284	0.657220138029155	NA	-5.47960595306448	NA	NA	NA	NA	NA	NA	NA
540	ENSG00000232814.2	ENSG00000232814	antisense	COL4A2-AS1	100874203	0.0227271350228902	-5.51327658590191	FALSE	0.600203863016332	3.99910079507123	7.30932603675987e-05	NA	1.24060273172934	0.308320347040256	1.10200915041833	0.271001737180143	NA	-4.9469645261557	NA	NA	NA	NA	NA	NA	NA
1518	ENSG00000139832.4	ENSG00000139832	protein_coding	RAB20	55647	1.16629812785515	0.609493157821234	TRUE	0.616317777775822	6.35296335781915	4.7217366745128e-10	1.42779215765178e-09	12.3472931841995	-0.178434706496451	-1.2733515565789	0.203500464757124	0.415585706336226	-5.16496790643596	0.492740367503633	0.26046191496431	6.90192512299013	1.78373594473239e-11	4.69707000539011e-11	6.72271146022285	PM DEG
3272	ENSG00000275880.1	ENSG00000275880	antisense	RP11-90L1.8	NA	0.0702174822561441	-2.24882442818841	FALSE	-0.216072594530529	-1.89286473129259	0.0589478530724561	NA	-4.71409130406344	-0.623565036534638	-2.76092343962679	0.00598126314554047	NA	-2.35745581850064	NA	NA	NA	NA	NA	NA	NA
2847	ENSG00000213995.11	ENSG00000213995	protein_coding	NAXD	55739	15.9749990534188	5.48826148102722	TRUE	-0.206919125760658	-6.71346347186934	5.12829226813962e-11	1.6770601782732e-10	13.8837156012405	-0.00743363299977591	-0.190818495568809	0.848747278567888	0.923766171157747	-6.91673205956041	-0.131461814363218	5.16845689837196	-7.38068677769611	7.78888568212412e-13	2.24115629382571e-12	-7.16481994572283	LIV DEG
10460	ENSG00000134905.16	ENSG00000134905	protein_coding	CARS2	79587	2.57959324558619	4.72520832148634	TRUE	0.0766847280500435	2.79210796851243	0.00543527212084318	0.00830023689572205	-3.70668529436373	0.0601114734905524	1.59875286492108	0.110523751077427	0.283238031985823	-5.47349496691332	0.0180723823474971	4.4160320307317	1.00844333423971	0.313847372887738	0.34879991331105	1.00718189281858	Not DEG
6388	ENSG00000153487.12	ENSG00000153487	protein_coding	ING1	3621	1.91330156936745	3.54922289897289	TRUE	0.379702527796506	10.9409810968391	3.80502992482717e-25	4.22326380166415e-24	46.2005437370859	-0.0581346202517349	-1.07918007828878	0.281041383657433	0.493724503510463	-5.9350842355436	0.238950852229556	3.23142021927026	8.76082252336166	4.25617036734785e-17	1.60449984139346e-16	8.40561726613317	PM DEG
460	ENSG00000225239.1	ENSG00000225239	processed_pseudogene	RPL21P107	644627	0.00132308532503606	-6.0208418683827	FALSE	-0.155050139493255	-1.69272610430101	0.091124885919608	NA	-5.25452038671869	0.156073286254543	0.912832762661813	0.361781942785295	NA	-5.23460364244815	NA	NA	NA	NA	NA	NA	NA
3409	ENSG00000259831.1	ENSG00000259831	lincRNA	LINC00567	283486	0.0494037831890195	-2.90272621197743	FALSE	-0.474968792456181	-3.06625769803662	0.00228379017022293	NA	-1.85583018479991	-0.539309197903956	-1.83425824775147	0.0672252928229046	NA	-4.05353068317896	NA	NA	NA	NA	NA	NA	NA
6265	ENSG00000255874.2	ENSG00000255874	lincRNA	LINC00346	NA	0.145038708687219	-0.277416296168998	TRUE	-0.365614583531901	-3.56205381629948	0.000402847314618328	0.000702517100053642	-0.548831493925614	0.117395795017411	0.634454923354548	0.526081744232638	0.711953639920769	-5.57043671465456	-0.165186787106987	-0.618286712277029	-2.36366300143457	0.0186131043085383	0.0243437620429951	-2.35319032660423	LIV DEG
4563	ENSG00000088448.14	ENSG00000088448	protein_coding	ANKRD10	55608	24.835241660254	6.79307338466477	TRUE	-0.146601703494852	-5.37525324905024	1.17084203161096e-07	2.87411965406473e-07	6.10912159396638	0.0619282616248683	1.554996299754	0.120596215233118	0.299297622390499	-6.07002876034376	-0.152901557256294	6.49664152746656	-7.85517057398484	4.29951266305565e-14	1.33957310577778e-13	-7.55159756794422	LIV DEG
800	ENSG00000229152.2	ENSG00000229152	sense_intronic	ANKRD10-IT1	100505494	17.3496369178232	3.71443129652969	TRUE	-0.120915856000031	-2.32598547165211	0.0204146403966545	0.028878082085672	-4.69985302541597	-0.0191636234509602	-0.282176339082377	0.777928116475209	0.883472340216134	-6.48357172060321	-0.116325880884298	3.43273800003823	-4.4043654966372	1.29679330391284e-05	2.26094956323268e-05	-4.36064547693994	LIV DEG
1824	ENSG00000277767.1	ENSG00000277767	lincRNA	RP11-365P13.5	NA	1.19832758883025	1.05529706422629	TRUE	0.315024442246651	5.93646379972689	5.42175461371567e-09	1.49462104317377e-08	9.9319265141486	0.109830709705085	1.14955590161272	0.250890769545412	0.459970034641927	-5.37310899370287	0.184555789394575	0.747813001210937	4.74405212158609	2.88272675236723e-06	5.26710525187612e-06	4.67900339137672	PM DEG
3026	ENSG00000227105.1	ENSG00000227105	processed_pseudogene	PARP1P1	144	0.0177132672700635	-4.28264446503962	FALSE	0.359424770887116	2.02104296720089	0.0438028646998579	NA	-4.29345343681051	0.224945840178423	0.622760749766825	0.533733106400153	NA	-5.11324139963412	NA	NA	NA	NA	NA	NA	NA
90	ENSG00000275989.1	ENSG00000275989	unprocessed_pseudogene	RP11-365P13.6	NA	0.000566851596057008	-6.05085554072345	FALSE	-0.149614765694086	-1.71757449386036	0.0864878012443825	NA	-5.2206585309385	0.193365913951104	1.20161424896276	0.230096735405314	NA	-4.9765859242258	NA	NA	NA	NA	NA	NA	NA
1189	ENSG00000225760.2	ENSG00000225760	transcribed_unprocessed_pseudogene	LINC00431	104355135	0.0617677856416185	-4.46682656208561	FALSE	-0.0105621114621478	-0.0417298903132793	0.96673053228569	NA	-6.26858671404746	-0.40361333810965	-0.807962845821308	0.41950624739616	NA	-5.03843724639741	NA	NA	NA	NA	NA	NA	NA
650	ENSG00000225870.1	ENSG00000225870	lincRNA	LINC00368	101927802	0.0233931020064509	-5.37473151541403	FALSE	-0.426089448834378	-2.83734805168831	0.00473205297190019	NA	-2.54875338718162	0.261559587648776	0.884810476519098	0.376695274099338	NA	-5.09762923180183	NA	NA	NA	NA	NA	NA	NA
1239	ENSG00000235875.3	ENSG00000235875	antisense	ARHGEF7-AS2	100874238	0.601428073204207	-0.682045838951462	TRUE	-0.665877491234151	-6.89878599227753	1.57718283161851e-11	5.39367972888614e-11	15.7309417744106	0.0707953231150284	0.418547950072792	0.675730958226558	0.818077625116335	-5.62262963375487	-0.346447628392402	-0.993999595073721	-5.52674924680945	5.2327733702135e-08	1.0851246224918e-07	-5.44321395038982	LIV DEG
11768	ENSG00000102606.17	ENSG00000102606	protein_coding	ARHGEF7	8874	15.5136734376066	7.47378310261564	TRUE	0.348091159007365	10.5950100844898	8.0731045117907e-24	7.91411148966322e-23	42.6133747075999	-0.050531264649941	-1.24854670475155	0.212430488517239	0.426534451839615	-6.71816018023781	0.264855769146016	7.15791600412642	11.3384471894958	4.04838852771036e-26	2.70831434128057e-25	10.5713010356564	PM DEG
804	ENSG00000233644.1	ENSG00000233644	sense_intronic	ARHGEF7-IT1	100874371	1.52400837780362	-0.0383729819548406	TRUE	0.0606261729569255	0.71733231729997	0.473501001025658	0.516841941937867	-6.58719107914383	-0.343561486738217	-2.25467821642089	0.0245967461674365	0.103448144169408	-3.50883448313208	0.196470661855927	-0.334077156445351	3.6812185237595	0.000257236186709513	0.000403020124517366	3.65494592929346	PM DEG
321	ENSG00000227352.1	ENSG00000227352	antisense	ARHGEF7-AS1	100874226	0.00754206964282577	-5.93289752765256	FALSE	-0.142925276145212	-1.32806245563557	0.184757877340743	NA	-5.76928645172506	0.168888104929459	0.793360186551858	0.427954164236162	NA	-5.30615052079402	NA	NA	NA	NA	NA	NA	NA
582	ENSG00000274614.1	ENSG00000274614	unprocessed_pseudogene	RP11-17E4.1	NA	0.00653011173065357	-5.85441746894059	FALSE	-0.240952331258662	-2.12568287420005	0.034014711565282	NA	-4.39723741934966	0.20012040874543	0.91111700340636	0.362684253732807	NA	-5.19428601091748	NA	NA	NA	NA	NA	NA	NA
930	ENSG00000153495.10	ENSG00000153495	protein_coding	TEX29	121793	3.47718924006197	1.54815227063837	TRUE	-0.179311980640566	-2.19125940939454	0.0288894914140305	0.0399679686130119	-4.68190981441296	-0.178228049455938	-1.14449214790868	0.252981492994574	0.462320022911461	-5.47553547605053	-0.163718345253868	1.22819043633249	-2.83877709447316	0.00474088103910014	0.0065969231593087	-2.82413230476502	LIV DEG
2130	ENSG00000204398.5	ENSG00000204398	lincRNA	RP11-65D24.2	NA	0.22539658458492	-1.50249129006796	FALSE	-0.068991626301404	-0.594071252000475	0.552730695667479	NA	-6.43857774739227	-0.248567797360915	-1.15201860214828	0.249878353484701	NA	-4.99903240549385	NA	NA	NA	NA	NA	NA	NA
374	ENSG00000215881.3	ENSG00000215881	lincRNA	RP11-65D24.1	NA	0.287391193688691	-3.52770099303853	FALSE	0.179582584394184	1.09615307595251	0.273534669063416	NA	-5.7535457330321	-0.164471063025979	-0.503420313727054	0.614896298516726	NA	-5.20779476377343	NA	NA	NA	NA	NA	NA	NA
590	ENSG00000226903.1	ENSG00000226903	lincRNA	LINC00354	101928616	0.347794153532861	-2.67113276084262	FALSE	0.0778902731207857	0.584479050163164	0.559159279702099	NA	-6.2779763757998	-0.367738578775895	-1.40290802234604	0.161281143803193	NA	-4.60828481555505	NA	NA	NA	NA	NA	NA	NA
61	ENSG00000200072.1	ENSG00000200072	snoRNA	SNORD44	26806	0.603473191393261	-4.69677528595998	FALSE	-0.391473544303713	-2.2067747959144	0.0277793488297356	NA	-3.93894782797112	0.539575199291781	1.52109123071485	0.128885606048145	NA	-4.41699465871425	NA	NA	NA	NA	NA	NA	NA
2842	ENSG00000182968.4	ENSG00000182968	protein_coding	SOX1	6656	0.643545717469197	0.579623733171852	TRUE	0.148306910842224	1.85790797917139	0.063764328869883	0.0835512156854986	-5.22381422608534	0.104914240901619	0.715379682122284	0.474717115281648	0.671568849390349	-5.71824927253283	0.228158021971885	0.243535523820093	3.56984403918055	0.000401001052291422	0.000617045360336054	3.53942410796594	PM DEG
1923	ENSG00000260385.1	ENSG00000260385	lincRNA	RP11-450H6.3	NA	0.317112896016295	-0.94250379167441	FALSE	-0.328634976944757	-3.36417433417427	0.000826148889064468	NA	-1.1465445468578	0.0641619859375002	0.348632206391212	0.727516037059797	NA	-5.58865737486318	NA	NA	NA	NA	NA	NA	NA
428	ENSG00000229520.1	ENSG00000229520	lincRNA	LINC00404	100874160	0.0365837247141421	-5.40322502521573	FALSE	-0.49109712174362	-3.09802545546624	0.00205671068097944	NA	-1.81869822179965	-0.23923216670761	-0.777690283129304	0.437129059770747	NA	-5.18680830514664	NA	NA	NA	NA	NA	NA	NA
545	ENSG00000224243.1	ENSG00000224243	lincRNA	LINC00403	NA	4.64450421173891	1.07709279163168	TRUE	0.0121178185311393	0.185260470286624	0.853099183063131	0.871766651420178	-6.98398700652394	0.328474857925751	2.90572688510316	0.00383073753705924	0.0278409343163731	-2.08817916571537	0.145238895550164	0.750157443697992	2.79468423233483	0.00546080344542607	0.00754868586938809	2.77851474708654	PM DEG
2829	ENSG00000260102.1	ENSG00000260102	lincRNA	LINC01070	101928698	0.00135438783460407	-5.83732456921345	FALSE	-0.239731264533844	-2.13162463252103	0.0335202164543932	NA	-4.38720083414694	0.170606787838395	0.777781820993996	0.437075135599023	NA	-5.28205074382032	NA	NA	NA	NA	NA	NA	NA
6897	ENSG00000260343.1	ENSG00000260343	lincRNA	LINC01043	101928752	0.00057209096808702	-5.88054906543419	FALSE	-0.278046076966205	-2.47177112774072	0.0137734486941087	NA	-3.63346627615448	0.160600698201496	0.754591495710644	0.450858676273803	NA	-5.31759640559908	NA	NA	NA	NA	NA	NA	NA
657	ENSG00000223626.1	ENSG00000223626	lincRNA	LINC01044	104266956	0.0117283254525165	-5.70560596221264	FALSE	-0.42698130027254	-3.18394446646857	0.00154254729966623	NA	-1.63697060231609	0.213006452413747	0.814436312615265	0.41579290812468	NA	-5.22486199695702	NA	NA	NA	NA	NA	NA	NA
1114	ENSG00000153498.11	ENSG00000153498	protein_coding	SPACA7	122258	0.000298397055440837	-6.04021241456777	FALSE	-0.192255651671553	-2.14459862684344	0.0324618708851382	NA	-4.41382913463487	0.22262001099328	1.34309152132072	0.179867600601299	NA	-4.81922713910043	NA	NA	NA	NA	NA	NA	NA
7014	ENSG00000126216.13	ENSG00000126216	protein_coding	TUBGCP3	10426	4.91320784711671	5.09119599327856	TRUE	0.0706470639369363	3.18695795096356	0.00152688269253428	0.00248930358820612	-2.60753967099127	0.097661156615839	2.85202152849966	0.00452877535287306	0.031222962232467	-2.84009340532584	0.0799319069513198	4.79428062777793	5.27611699144558	2.360144232058e-07	4.67598172715886e-07	5.16847296260807	PM DEG
3590	ENSG00000277159.1	ENSG00000277159	lincRNA	RP11-88E10.4	NA	0.616368798186513	0.881129422787135	TRUE	0.0575232700385782	0.604391293079547	0.545855176158991	0.587005197826527	-6.78405996382043	-0.240102060314226	-1.61041953142182	0.10795390495786	0.278419468546953	-4.79187487636238	0.214985205425335	0.567209058010399	3.42570123384678	0.000670880750376425	0.00101188685404308	3.40121078915088	PM DEG
2241	ENSG00000197595.4	ENSG00000197595	lincRNA	ATP11AUN	400165	0.00118744881428227	-5.96102970066319	FALSE	-0.190606377137136	-1.79818607936334	0.0727451212154316	NA	-5.06191051757219	0.259657438817353	1.29416494494894	0.196221502875427	NA	-4.86320965318004	NA	NA	NA	NA	NA	NA	NA
3047	ENSG00000274922.1	ENSG00000274922	lincRNA	RP11-88E10.5	NA	0.418176070057727	0.0471780188675334	TRUE	-1.288243250523	-14.4562472696667	6.99059290191174e-40	3.13317781440557e-38	79.4481625395688	-0.241753202114394	-1.63792515151962	0.102082890495348	0.268335430967829	-4.57755309483058	-0.834717797516112	-0.276427852978982	-14.6533493878457	1.55096275932241e-40	2.96422961995939e-39	-13.3299044036903	LIV DEG
13733	ENSG00000068650.18	ENSG00000068650	protein_coding	ATP11A	23250	4.47709231382718	5.75759002188101	TRUE	0.808290844930299	14.1458963669093	1.6699854862374e-38	6.66576282289664e-37	76.49381681281	-0.197595496446327	-3.13794118661349	0.00180446270260834	0.0162509188904552	-2.17539546481195	0.634257156770072	5.44250646833494	15.735171204253	7.73306419598223e-45	2.08609531022538e-43	14.0497278439315	PM DEG
2192	ENSG00000232684.1	ENSG00000232684	antisense	ATP11A-AS1	100874205	0.0242227076121729	-4.50123909107177	FALSE	-0.31723036006356	-1.89256154540597	0.0589882869877305	NA	-4.60804342222288	-0.480096245543265	-1.41920747759721	0.156477927368572	NA	-4.54715463310335	NA	NA	NA	NA	NA	NA	NA
593	ENSG00000277545.1	ENSG00000277545	sense_intronic	RP11-73M11.3	NA	0.261089854948787	-2.91746085757386	FALSE	0.731406725380349	4.87569822565752	1.45503417695642e-06	NA	4.92818337227323	-0.119808070253247	-0.433475090603393	0.66486150051114	NA	-5.26652601363271	NA	NA	NA	NA	NA	NA	NA
23148	ENSG00000126217.20	ENSG00000126217	protein_coding	MCF2L	23263	7.0463405316112	7.24952333014932	TRUE	-0.00146535655678432	-0.0269212578416972	0.978533181883622	0.981788040337947	-8.06822888705457	-0.11611889716441	-1.49560573829445	0.135403818693691	0.323412869421365	-6.29205296298229	-0.0932260451541117	6.93939091384943	-2.54466409641029	0.0112813257278605	0.0151071726988278	-2.53386166583486	LIV DEG
1297	ENSG00000267868.1	ENSG00000267868	lincRNA	RP11-120K24.3	NA	0.480558866519962	-1.24488938031389	TRUE	0.498887024645585	4.09090200670601	5.00114270286278e-05	9.60326530625962e-05	1.45007122833136	-0.592533306356325	-2.87040780012994	0.00427774985447816	0.0301753244986614	-2.05662390886155	0.546871889300749	-1.56492530250337	6.88085074195019	2.36754986355211e-11	6.18921475325639e-11	6.68134755166672	PM DEG
712	ENSG00000235280.2	ENSG00000235280	antisense	MCF2L-AS1	100289410	0.575020891196734	-1.70573970497613	FALSE	0.385539096609828	3.14786673258185	0.00174197018837188	NA	-1.75320636944099	-0.711086464157594	-3.34894189623975	0.000874084007954756	NA	-0.816389967920074	NA	NA	NA	NA	NA	NA	NA
647	ENSG00000269356.1	ENSG00000269356	sense_intronic	RP11-120K24.4	NA	1.28675284072412	-0.602481324896938	TRUE	0.97954901569765	9.84185381696753	5.03267569008644e-21	3.8463242132868e-20	36.9874509267593	0.510625086080856	2.92032531008196	0.00365874373415563	0.026978293376111	-1.93220045454789	0.810428863721627	-0.840185902890762	12.4382286165147	2.62567510370182e-30	2.36792333758186e-29	11.4404344123984	PM DEG
649	ENSG00000269376.1	ENSG00000269376	sense_intronic	RP11-120K24.5	NA	0.773880598348333	-1.27154047404835	FALSE	0.742783556758057	6.63432454652572	8.41918434582164e-11	NA	14.1363396452136	0.422068187671614	2.03244030432937	0.0426508928806861	NA	-3.80631783118743	NA	NA	NA	NA	NA	NA	NA
3795	ENSG00000057593.13	ENSG00000057593	protein_coding	F7	2155	0.248777140184368	-0.483524375536728	TRUE	-0.980413470376802	-9.7657206745884	9.48099211699878e-21	7.07978779509739e-20	36.3708812909412	-0.490500325293016	-2.73639467435575	0.00643849419588139	0.0402920646408792	-2.40251840447886	-0.683378430511653	-0.805689807724482	-10.9910900434255	2.81139115321461e-25	1.78057516392852e-24	-10.3880163877526	LIV DEG
2356	ENSG00000126218.11	ENSG00000126218	protein_coding	F10	2159	0.269165399272053	-1.18265358153569	FALSE	-0.906782492860643	-5.81891955925874	1.05353383285063e-08	NA	9.51277444125411	-0.389956236455621	-1.42518609231304	0.15474365813979	NA	-4.71347186938896	NA	NA	NA	NA	NA	NA	NA
417	ENSG00000231882.1	ENSG00000231882	antisense	F10-AS1	104413892	0.145942729427711	-4.13559820095557	FALSE	0.0558317506146998	0.303712284577121	0.761472289973422	NA	-6.19186427286672	0.128862622714518	0.350382124940757	0.726203358988247	NA	-5.19557347418183	NA	NA	NA	NA	NA	NA	NA
1639	ENSG00000230371.1	ENSG00000230371	processed_pseudogene	KARSP2	NA	0.0385263434194786	-4.07952693851527	FALSE	-0.11955505734137	-0.65026423844322	0.51581749968186	NA	-6.05464256199475	0.209954651675267	0.588696298845577	0.556337821054076	NA	-5.12978324105175	NA	NA	NA	NA	NA	NA	NA
1666	ENSG00000126231.13	ENSG00000126231	protein_coding	PROZ	8858	0.0326788222928574	-4.41254829617423	FALSE	-0.97974240522102	-5.48768683568919	6.45602055058344e-08	NA	7.85547431791504	-0.274858666862321	-0.771869209957064	0.440566087023409	NA	-5.07359753132947	NA	NA	NA	NA	NA	NA	NA
182	ENSG00000269125.1	ENSG00000269125	antisense	RP11-98F14.11	NA	0.349813393695396	-4.30449664322615	FALSE	1.34147265168133	6.89416937280875	1.62469873816396e-11	NA	15.6668342305939	-0.201357614122616	-0.573663569020593	0.566460173649066	NA	-5.16095392968951	NA	NA	NA	NA	NA	NA	NA
6243	ENSG00000126226.21	ENSG00000126226	protein_coding	PCID2	55795	6.3664229605158	5.27713874228305	TRUE	0.317033906767819	10.6365796337779	5.61069704628896e-24	5.58561393008203e-23	43.3417819470138	0.0186549478176807	0.479062240774499	0.632109273196017	0.78929711217458	-6.7592673339406	0.231935044535831	4.96139711136309	9.2525424630874	8.5778253217442e-19	3.57230511714987e-18	8.85224226257878	PM DEG
7869	ENSG00000139842.14	ENSG00000139842	protein_coding	CUL4A	8451	6.79556875855216	5.73071400845104	TRUE	0.0101421124029381	0.603051206924617	0.546745573144437	0.587813315031283	-7.56652389439149	0.00958461319469606	0.355697741227908	0.722220878058236	0.8475858579453	-6.92950309074039	0.0177828433253633	5.41956508539934	1.63367142140061	0.10308893482424	0.122849303493386	1.63005944066538	Not DEG
80	ENSG00000277942.1	ENSG00000277942	miRNA	MIR8075	102465874	2.44421198066503	-2.48414962747263	FALSE	-0.390932378417832	-2.97813737206335	0.00303957481666967	NA	-2.1228635864863	-0.0466648977337211	-0.186110068879045	0.852435901836887	NA	-5.36602948905331	NA	NA	NA	NA	NA	NA	NA
1119	ENSG00000232662.2	ENSG00000232662	processed_pseudogene	LDHBP1	100289475	0.0880378339165792	-3.63750827491296	FALSE	0.670068593356106	3.5465738836408	0.000426653927971815	NA	-0.280436137977937	-0.367954331282744	-1.00489596387822	0.315445725626006	NA	-4.89717753446207	NA	NA	NA	NA	NA	NA	NA
5739	ENSG00000185896.10	ENSG00000185896	protein_coding	LAMP1	3916	18.5322285806665	6.63847359030598	TRUE	-0.149684943235539	-4.5538534104591	6.61067894510793e-06	1.37633021438597e-05	2.25627153909079	-0.172836253955037	-3.36782066120279	0.000817647820727548	0.00885227208162296	-1.6539018377158	-0.154362747902911	6.3045675229434	-7.70023043921519	7.13943659868627e-14	2.19561777985185e-13	-7.48528072344404	LIV DEG
2916	ENSG00000139835.13	ENSG00000139835	protein_coding	GRTP1	79774	0.314466673087909	-0.276903118085961	TRUE	0.0201161842666689	0.209766529639331	0.833934563940616	0.85511539431747	-6.73298757630179	-0.0483242940451015	-0.345133959662424	0.730142602424752	0.852813977158548	-5.68930832084583	0.0212906859696363	-0.621699130410689	0.354540998443827	0.723126908527554	0.74966939795839	0.35428286405163	Not DEG
509	ENSG00000276434.1	ENSG00000276434	sense_intronic	RP11-391H12.8	NA	0.134677764277164	-4.07594171150588	FALSE	0.549578694682024	2.8319224426129	0.00481179380882465	NA	-2.41422440043713	-0.329130509200901	-0.890839017406525	0.373455206831043	NA	-4.96469068440803	NA	NA	NA	NA	NA	NA	NA
1177	ENSG00000225083.1	ENSG00000225083	antisense	GRTP1-AS1	100874068	0.0618166510479453	-3.99310627612779	FALSE	-0.198599975510815	-0.98776949765031	0.323738954871497	NA	-5.77041978945732	0.0343778745361451	0.085839264481025	0.931629454052879	NA	-5.24467858272152	NA	NA	NA	NA	NA	NA	NA
10924	ENSG00000153531.13	ENSG00000153531	protein_coding	ADPRHL1	113622	0.643486353718035	2.54145790667436	TRUE	0.349367196135419	5.63290432813616	2.94773615807037e-08	7.64264115749754e-08	8.08481395122906	-0.4314412161346	-4.42073925573415	1.2137058748988e-05	0.000340479441758085	2.97034999955149	0.284827202479617	2.25104784499949	6.62240517426611	1.19690377513963e-10	2.99053160586049e-10	6.43972472731904	PM DEG
4346	ENSG00000150401.14	ENSG00000150401	protein_coding	DCUN1D2	55208	6.85919171339069	4.87170933525599	TRUE	-0.00583419735037594	-0.205393294131562	0.837347691599742	0.85811608854297	-7.57772252049378	0.0331910723650604	0.62697964794813	0.530966240082178	0.715633971007803	-6.58807080766948	-0.0397416494133123	4.5689080827825	-1.935784761698	0.0535279961058187	0.0663009214947837	-1.93063669909189	Not DEG
373	ENSG00000233613.5	ENSG00000233613	antisense	DCUN1D2-AS	100874229	0.0252876584447431	-5.64225864441102	FALSE	-0.174077571958525	-1.21836027158833	0.2236564373325	NA	-5.79940064472292	0.0584396259327113	0.20881348709676	0.834681107672542	NA	-5.47138881346717	NA	NA	NA	NA	NA	NA	NA
164	ENSG00000202347.1	ENSG00000202347	snRNA	RNU1-16P	100873860	5.9105679973394	-0.113815326332662	TRUE	0.138640620512936	2.00667416127849	0.0453173700112441	0.0607264814459916	-4.79925077993902	-0.082911217325085	-0.676200132514392	0.499234426172355	0.691225427203218	-5.56327528897807	-0.0291219988745101	-0.391941013017964	-0.705175121607951	0.481027502670386	0.517093810010624	-0.70465091844976	Not DEG
10407	ENSG00000150403.17	ENSG00000150403	protein_coding	TMCO3	55002	4.09613679779125	5.39332295571438	TRUE	-0.253747313010949	-9.46708956610685	1.10145257732997e-19	7.49235667955484e-19	33.5601561928744	-0.0208866660541516	-0.503357612018817	0.614940341101276	0.77824153793902	-6.77162451893465	-0.20729925900051	5.08266647780243	-12.0682729751517	3.36407453355278e-29	2.79929817436209e-28	-11.2170223553965	LIV DEG
418	ENSG00000276916.1	ENSG00000276916	sense_intronic	RP11-230F18.6	NA	3.51898385942069	0.459821547470686	TRUE	0.228010859340311	3.51637757855724	0.000476931063428887	0.000824101661916042	-0.822595464424049	0.0321333541266029	0.312431631152149	0.754846179960742	0.869237980353247	-5.83012678298324	0.0651626793887464	0.150636894147019	1.72080158191981	0.086046318717337	0.103768790716253	1.71663261855776	Not DEG
3362	ENSG00000276248.1	ENSG00000276248	sense_intronic	RP11-230F18.5	NA	2.09161568097188	2.74391480751263	TRUE	-0.0933383674125917	-2.32259457437075	0.0205978142567221	0.0291235637348587	-4.57205578439657	-0.0837889501922958	-1.20364275262371	0.229312130044777	0.434918260984761	-5.61414119381524	-0.147296605192634	2.42298322183405	-6.06303937167045	2.88477469541723e-09	6.55864864810337e-09	-5.93802419967785	LIV DEG
3741	ENSG00000198176.12	ENSG00000198176	protein_coding	TFDP1	7027	6.32973608418806	4.53664342484255	TRUE	-0.180808189792739	-5.59886192948013	3.54784716552687e-08	9.1440919574465e-08	7.65846575720775	-0.166547075008726	-3.12221013097883	0.00190169808470162	0.01688225890972	-1.93666513558672	-0.128407020257666	4.22938460570045	-5.94204691146191	1.31430640248104e-08	2.85034272430606e-08	-5.68419449075758	LIV DEG
1488	ENSG00000186009.4	ENSG00000186009	protein_coding	ATP4B	496	0.00290104881437596	-5.83846403904209	FALSE	-0.232004039871904	-2.03299922507733	0.0425755318457795	NA	-4.58473203044817	-0.0205619312576149	-0.091689485782873	0.926982434668586	NA	-5.54804419076548	NA	NA	NA	NA	NA	NA	NA
4941	ENSG00000185974.6	ENSG00000185974	protein_coding	GRK1	6011	0.0582268499080603	-1.96921386640747	FALSE	-0.324900989932025	-2.41899840054488	0.0159160272617653	NA	-3.62602044585194	-0.239025432923872	-0.942771150543201	0.346265178882011	NA	-5.08834323551808	NA	NA	NA	NA	NA	NA	NA
2579	ENSG00000279770.1	ENSG00000279770	TEC	LINC00552	100130386	0.18156857571865	-1.37839238080447	FALSE	-0.650785063783617	-4.77578270432638	2.34957514377908e-06	NA	4.38145553996257	-0.250632289951749	-1.10912826276841	0.267921980610642	NA	-5.03471611714398	NA	NA	NA	NA	NA	NA	NA
7287	ENSG00000184497.12	ENSG00000184497	protein_coding	TMEM255B	348013	0.190335702750846	0.337758682745633	TRUE	0.643893211999368	8.13487872048504	3.22912652523462e-15	1.51066279613751e-14	23.9338095968957	0.217107535670698	1.52668893807074	0.127487225579142	0.310928321089088	-4.78603969379746	0.505819053494795	0.100743810811672	9.66522973362726	6.03008612874221e-20	2.69714520147483e-19	9.14379045179572	PM DEG
7169	ENSG00000233695.2	ENSG00000233695	antisense	GAS6-AS1	650669	0.141775710181129	-0.443793379950218	TRUE	0.616850282760383	5.00667828092054	7.66624542444733e-07	1.75139764529355e-06	5.3592272529114	0.37647113175339	1.87998829739875	0.060706054397543	0.189947726783024	-4.14996030996873	0.530135689971918	-0.58030231183171	6.81454516110916	3.56083137952651e-11	9.20083445551846e-11	6.62128770785269	PM DEG
6006	ENSG00000183087.14	ENSG00000183087	protein_coding	GAS6	2621	4.77938762236661	4.74023121835154	TRUE	-0.0404133259892954	-0.696707489158626	0.486306696502758	0.529535627162644	-7.34230294682501	-0.0715251495567641	-1.09951600017748	0.272086014563698	0.483573858531045	-6.16060072044844	0.0542077892106321	4.41872827108809	1.72391760003838	0.0854826192959286	0.103157991324599	1.71972402094274	Not DEG
1952	ENSG00000272695.1	ENSG00000272695	lincRNA	GAS6-AS2	NA	0.975676092565504	0.731117351234567	TRUE	-0.185010261733468	-2.72533829295363	0.00664671365892675	0.0100479653747746	-3.27588635918253	-0.29449070277141	-2.55276195266667	0.0109910200442848	0.0587455859112797	-2.94064817539078	-0.0348855393538258	0.412633468293078	-0.849378005801205	0.396069512998443	0.432863402390449	-0.848661791147259	Not DEG
344	ENSG00000237699.1	ENSG00000237699	lincRNA	RP11-199F6.4	NA	0.0542476251013101	-5.29658813657278	FALSE	0.165973004792646	0.965253787833465	0.334880088865232	NA	-5.92621054581604	0.421242477532745	1.27817575595382	0.201796013421439	NA	-4.73237441677097	NA	NA	NA	NA	NA	NA	NA
2234	ENSG00000226921.6	ENSG00000226921	lincRNA	LINC00454	100874178	0.00251574150245155	-5.8000797194909	FALSE	-0.294527526929405	-2.34080425769232	0.0196307610984543	NA	-3.92862754123518	-0.209555134630668	-0.876652091740759	0.38110763716979	NA	-5.21512120570403	NA	NA	NA	NA	NA	NA	NA
525	ENSG00000274766.1	ENSG00000274766	lincRNA	LINC00453	NA	0.00738904683497116	-5.8735386313675	FALSE	-0.0382202872037844	-0.327973856139617	0.743067472654385	NA	-6.55416332987283	0.128379876528572	0.589904457774369	0.555528159281041	NA	-5.41158502403163	NA	NA	NA	NA	NA	NA	NA
3578	ENSG00000229373.8	ENSG00000229373	lincRNA	LINC00452	643365	0.003202437986371	-5.57293085358181	FALSE	-0.162429825264745	-1.05917207887534	0.290028167118068	NA	-5.94558461238271	-0.187550347131855	-0.643228521831841	0.520378426190865	NA	-5.29732274743992	NA	NA	NA	NA	NA	NA	NA
2331	ENSG00000260910.1	ENSG00000260910	lincRNA	LINC00565	NA	0.265942659211295	-0.995709153813535	FALSE	0.44654084972087	3.89367775523666	0.000112008654610448	NA	0.693146165400191	-0.363840147283657	-1.6674097516333	0.0960755040532938	NA	-4.41008642044134	NA	NA	NA	NA	NA	NA	NA
3706	ENSG00000283199.1	ENSG00000283199	protein_coding	ABC13-47488600E17.1	NA	0.62065901111991	0.901523542969063	TRUE	0.636671338320562	6.48171280744822	2.16110339136096e-10	6.72127936551619e-10	13.0712702917754	0.119394973527725	0.794991057672164	0.427005775226711	0.631434864736549	-5.64742107385806	0.424275699013854	0.684605984937824	6.46086563844402	2.91851106066295e-10	7.11459006168372e-10	6.30304659409382	PM DEG
4763	ENSG00000185989.10	ENSG00000185989	protein_coding	RASA3	22821	9.05442430630334	5.36027638179432	TRUE	0.424610337575857	10.2434189705284	1.69069105293905e-22	1.47369465286055e-21	39.965072167993	0.0900776347002589	1.36899379929201	0.171631958636384	0.37532293621591	-5.96664608068492	0.297071142994084	5.05347878272445	11.2221637513431	9.03794343317589e-26	5.89141024937512e-25	10.4957268317764	PM DEG
380	ENSG00000232487.1	ENSG00000232487	sense_intronic	RASA3-IT1	100874321	1.11713610185884	-1.44299029112699	FALSE	0.734217359666908	6.69316287489037	5.82632244522354e-11	NA	14.4989040916815	-0.00560194435728718	-0.0268648838643306	0.978578501233764	NA	-5.53898845058076	NA	NA	NA	NA	NA	NA	NA
575	ENSG00000283347.1	ENSG00000283347	antisense	RP11-569D9.6	NA	0.0268234224869314	-5.45055223539393	FALSE	-0.242269211484607	-1.44715230294945	0.148475222646478	NA	-5.45279969129856	-0.603715275872599	-1.83698482170631	0.0668210171205338	NA	-4.06058164988453	NA	NA	NA	NA	NA	NA	NA
1199	ENSG00000283361.1	ENSG00000283361	protein_coding	RP11-569D9.5	NA	0.230935764019903	-2.16865120852797	FALSE	0.615970027333893	4.14025905638133	4.06593140257138e-05	NA	1.761634753099	0.127441361461914	0.432240436428784	0.665757898546443	NA	-5.37160725685062	NA	NA	NA	NA	NA	NA	NA
3901	ENSG00000130177.14	ENSG00000130177	protein_coding	CDC16	8881	14.6648944055731	5.82316074658644	TRUE	0.090886203125611	4.17480255786503	3.51314093776819e-05	6.85866523980122e-05	0.805390046806991	0.0169210811161424	0.492409543485586	0.6226516507211	0.7821867145596	-6.8950906119232	0.0911537341312489	5.54625100358696	6.61222147471178	1.11623959298811e-10	2.79318107729559e-10	6.45030678584213	PM DEG
57	ENSG00000264539.1	ENSG00000264539	miRNA	MIR548AR	100847035	2.50466514850738	-2.98561786647226	TRUE	-0.132389496164125	-0.835103139257913	0.404054859391324	0.448161303959706	-6.01182933688324	-0.319902828469515	-1.02972444562269	0.303650251898069	0.516583922710386	-4.92741906789624	-0.176457156663149	-0.464939551973288	-3.24134454412096	0.00126831381179072	0.00186742679448021	-3.22305458672623	LIV DEG
81	ENSG00000265450.1	ENSG00000265450	miRNA	MIR4502	100616227	1.39919378390954	-3.27676845525221	FALSE	-0.395878393730142	-2.36755228150183	0.0182824197442775	NA	-3.59895388977989	-0.181955214731813	-0.576849284850132	0.564307675692813	NA	-5.16876717288937	NA	NA	NA	NA	NA	NA	NA
5772	ENSG00000169062.14	ENSG00000169062	protein_coding	UPF3A	65110	11.1017830171675	5.97038578087646	TRUE	-0.260586805085692	-9.54327342845346	5.92045877008005e-20	4.12812476206471e-19	34.0870361352682	0.0837090261445155	1.99245813891398	0.0468782837929726	0.159960209403513	-5.0741275917013	-0.248219492455193	5.603272940386	-13.2003947443486	1.84184527091425e-33	2.04770413341366e-32	-12.0542576179004	LIV DEG
421	ENSG00000226158.1	ENSG00000226158	processed_pseudogene	CLCP2	100128145	0.530791437779297	-2.27947170253214	FALSE	-0.407561154022282	-3.10663019671096	0.00199888345071469	NA	-1.76541363136282	0.0619371150457784	0.240819264193962	0.809796495260246	NA	-5.38842465651139	NA	NA	NA	NA	NA	NA	NA
4171	ENSG00000198824.5	ENSG00000198824	protein_coding	CHAMP1	283489	2.6707304620887	3.3955714846582	TRUE	0.405075759441611	7.00264548027023	8.05532726723477e-12	2.81763307437751e-11	15.9905902507334	-0.344990532616998	-5.26152790553189	2.14445817774967e-07	1.23950854509001e-05	6.68913502526316	0.267892468073877	3.17584739421868	7.44453866589863	4.88433079654155e-13	1.42147560913608e-12	7.22847907188669	PM DEG
514	ENSG00000229723.1	ENSG00000229723	antisense	LINC01054	104355150	0.00380331188197886	-5.95739700857421	FALSE	-0.19967643291085	-1.94807114483258	0.0519605256392293	NA	-4.7859091549784	0.247840790436192	1.26482641263204	0.206538168561814	NA	-4.88882528894685	NA	NA	NA	NA	NA	NA	NA
471	ENSG00000260615.1	ENSG00000260615	processed_pseudogene	RPL23AP97	102723647	1.10270507768317	-1.15476823159495	FALSE	-0.991851111876175	-7.44673142972111	4.1701837676991e-13	NA	19.2545305442557	0.160546776127638	0.799378063848053	0.424460736128992	NA	-5.33057527988432	NA	NA	NA	NA	NA	NA	NA
151	ENSG00000283274.1	ENSG00000283274	rRNA	5_8S_rRNA	NA	0	-6.05392717347678	FALSE	-0.152887514971211	-1.77178663803609	0.0770334299130336	NA	-5.12896206190441	0.195218323272989	1.21646857861348	0.224395419341199	NA	-4.96138680449924	NA	NA	NA	NA	NA	NA	NA
734	ENSG00000215398.11	ENSG00000215398	transcribed_unprocessed_pseudogene	RP11-754I20.1	NA	0.000281782264157177	-6.04471227521678	FALSE	-0.14900084846618	-1.69360435936183	0.0909576392269822	NA	-5.25911634083708	0.217666378952923	1.32555866885039	0.18560708318521	NA	-4.83925515970105	NA	NA	NA	NA	NA	NA	NA
107	ENSG00000206906.1	ENSG00000206906	snRNA	RNU6-458P	106481324	0.00049495650157317	-6.05085554072345	FALSE	-0.147826040672457	-1.70307643522546	0.0891695554116829	NA	-5.24525915566233	0.190792684976172	1.18641325081083	0.236037312968576	NA	-4.99213198472872	NA	NA	NA	NA	NA	NA	NA
1525	ENSG00000257171.2	ENSG00000257171	transcribed_unprocessed_pseudogene	RP11-754I20.3	NA	0.00013406272077012	-6.0432840473211	FALSE	-0.153029022448189	-1.73096096635368	0.0840700258238903	NA	-5.19808679965856	0.281985785224414	1.71896509224954	0.0862558798034606	NA	-4.32376011387144	NA	NA	NA	NA	NA	NA	NA
499	ENSG00000257356.2	ENSG00000257356	processed_pseudogene	BNIP3P6	100129777	0	-6.05392717347678	FALSE	-0.152887514971211	-1.77178663803609	0.0770334299130336	NA	-5.12896206190441	0.195218323272989	1.21646857861348	0.224395419341199	NA	-4.96138680449924	NA	NA	NA	NA	NA	NA	NA
498	ENSG00000257959.1	ENSG00000257959	antisense	RP11-536C10.4	NA	0	-6.05392717347678	FALSE	-0.152887514971211	-1.77178663803609	0.0770334299130336	NA	-5.12896206190441	0.195218323272989	1.21646857861348	0.224395419341199	NA	-4.96138680449924	NA	NA	NA	NA	NA	NA	NA
145	ENSG00000257721.1	ENSG00000257721	processed_pseudogene	RP11-536C10.2	NA	0	-6.05392717347678	FALSE	-0.152887514971211	-1.77178663803609	0.0770334299130336	NA	-5.12896206190441	0.195218323272989	1.21646857861348	0.224395419341199	NA	-4.96138680449924	NA	NA	NA	NA	NA	NA	NA
406	ENSG00000258367.2	ENSG00000258367	transcribed_unprocessed_pseudogene	RP11-536C10.3	NA	0.000118187085940492	-6.05085554072345	FALSE	-0.151765392660691	-1.74901816044684	0.0808958906933549	NA	-5.16817083781295	0.228738726996936	1.41747527851117	0.156983154050202	NA	-4.73214347225041	NA	NA	NA	NA	NA	NA	NA
42	ENSG00000257825.1	ENSG00000257825	transcribed_processed_pseudogene	RP11-536C10.5	NA	0	-6.05392717347678	FALSE	-0.152887514971211	-1.77178663803609	0.0770334299130336	NA	-5.12896206190441	0.195218323272989	1.21646857861348	0.224395419341199	NA	-4.96138680449924	NA	NA	NA	NA	NA	NA	NA
1085	ENSG00000257115.1	ENSG00000257115	protein_coding	OR11H12	440153	0.000665701239173361	-6.01814992595877	FALSE	-0.157884412143339	-1.68842299125354	0.0919479180638917	NA	-5.26096203131137	0.122926094071525	0.692842315423166	0.48873860301927	NA	-5.38879992044141	NA	NA	NA	NA	NA	NA	NA
174	ENSG00000257672.2	ENSG00000257672	processed_pseudogene	RP11-536C10.17	NA	0.00103650484568256	-6.04471227521678	FALSE	-0.15948337581568	-1.81563863550087	0.0700192292499331	NA	-5.04974121535756	0.200616107835593	1.21877288935615	0.223520143692059	NA	-4.95700414411701	NA	NA	NA	NA	NA	NA	NA
2936	ENSG00000258233.1	ENSG00000258233	processed_pseudogene	ARHGAP42P5	100128514	0.00301638283830571	-5.63085864683666	FALSE	-0.113170854257259	-0.78394407018551	0.433440763425863	NA	-6.22512627453048	-0.293529191642603	-1.05592777437118	0.291524485159091	NA	-5.01705397305536	NA	NA	NA	NA	NA	NA	NA
1493	ENSG00000257504.1	ENSG00000257504	lincRNA	RP11-536C10.7	NA	0.000392872620596455	-6.03620003214937	FALSE	-0.192045585220957	-2.10047616938405	0.0361826494578015	NA	-4.50162634465463	0.20646095770294	1.23352704589322	0.217973904439791	NA	-4.94060654445038	NA	NA	NA	NA	NA	NA	NA
394	ENSG00000257644.1	ENSG00000257644	unprocessed_pseudogene	RP11-536C10.13	NA	0.00150148361200183	-6.04164064246344	FALSE	-0.141827142097196	-1.57640647023286	0.115558866462223	NA	-5.44646121704219	0.213170185309314	1.28180878423758	0.200519326861423	NA	-4.8882487955934	NA	NA	NA	NA	NA	NA	NA
2254	ENSG00000257175.2	ENSG00000257175	processed_pseudogene	RP11-536C10.12	NA	0.0714796003087254	-2.74227500335747	FALSE	0.0647383019561653	0.504367795000478	0.61422310879009	NA	-6.26709212278565	-0.205057219464152	-0.849539069071995	0.39599861624301	NA	-5.09864776085837	NA	NA	NA	NA	NA	NA	NA
563	ENSG00000258364.1	ENSG00000258364	lincRNA	RP11-536C10.16	NA	0.000344350303582705	-6.04541493040938	FALSE	-0.167628057880267	-1.89118820648572	0.0591717295142824	NA	-4.91427107784	0.145325097407048	0.875692450140953	0.381628731674312	NA	-5.26761492131425	NA	NA	NA	NA	NA	NA	NA
1178	ENSG00000257731.2	ENSG00000257731	processed_pseudogene	RP11-536C10.11	NA	7.85742387361678e-05	-6.04778390797011	FALSE	-0.159173387139321	-1.81985984595539	0.0693727066082574	NA	-5.04274788917473	0.233097169547157	1.43949890700576	0.150651346516269	NA	-4.70402973001171	NA	NA	NA	NA	NA	NA	NA
513	ENSG00000258076.1	ENSG00000258076	processed_pseudogene	RP11-536C10.14	NA	0.00015322218652196	-6.05085554072345	FALSE	-0.1565105323545	-1.7995254493321	0.0725328857171168	NA	-5.07976259255739	0.19996898886336	1.2434403513178	0.214303551803157	NA	-4.9322174207148	NA	NA	NA	NA	NA	NA	NA
122	ENSG00000257558.2	ENSG00000257558	processed_pseudogene	RP11-536C10.15	NA	0.000714515210362986	-6.0432840473211	FALSE	-0.167600235020149	-1.97871053661433	0.0483919068721348	NA	-4.74732071944442	0.100666543244947	0.63380189205381	0.526507528003935	NA	-5.42416792662993	NA	NA	NA	NA	NA	NA	NA
377	ENSG00000239200.1	ENSG00000239200	processed_pseudogene	RP11-536C10.1	NA	0.00133642241378586	-6.04164064246344	FALSE	-0.164707693045292	-1.86415347403133	0.0628806347158924	NA	-4.96288031657101	0.187224831508854	1.14570326245105	0.252480343538819	NA	-5.03185883936422	NA	NA	NA	NA	NA	NA	NA
1340	ENSG00000257635.2	ENSG00000257635	transcribed_processed_pseudogene	RP11-536C10.10	NA	0.000457282645029906	-6.02814106051642	FALSE	-0.153916797142024	-1.64811584624566	0.0999513804017278	NA	-5.3293872752255	0.236202357644592	1.34481566701113	0.179310415951836	NA	-4.81528693694399	NA	NA	NA	NA	NA	NA	NA
183	ENSG00000257224.1	ENSG00000257224	transcribed_processed_pseudogene	RP11-536C10.9	NA	0.00121614673421467	-6.04541493040938	FALSE	-0.154551265799067	-1.74788494949717	0.0810921769199117	NA	-5.16942179959271	0.252238949584151	1.54235381697528	0.123636821988449	NA	-4.57164529855762	NA	NA	NA	NA	NA	NA	NA
751	ENSG00000277529.1	ENSG00000277529	transcribed_unprocessed_pseudogene	NF1P10	106480348	0.000363834962897242	-6.03242574420343	FALSE	-0.121127219060337	-1.34255878900952	0.180018544582818	NA	-5.77631565179538	0.298212317524687	1.7856168624901	0.0747831491576616	NA	-4.21857955907933	NA	NA	NA	NA	NA	NA	NA
1341	ENSG00000277367.1	ENSG00000277367	processed_pseudogene	RP11-536C10.26	NA	0.000565403652168396	-6.00806785913874	FALSE	-0.196295154139886	-2.05289455352905	0.0405979032938303	NA	-4.59228749069048	0.247406608068071	1.35729305747249	0.175316465214052	NA	-4.79865228330364	NA	NA	NA	NA	NA	NA	NA
1530	ENSG00000278143.1	ENSG00000278143	unprocessed_pseudogene	NF1P7	100158257	0.00158275956123676	-5.9109086201486	FALSE	-0.16480367649043	-1.47204386234169	0.141632445297327	NA	-5.56049333435349	0.130520490377483	0.607364679644136	0.543891862338786	NA	-5.40375357761386	NA	NA	NA	NA	NA	NA	NA
1188	ENSG00000257853.2	ENSG00000257853	transcribed_unprocessed_pseudogene	MED15P1	326615	6.61641259981192e-05	-6.05085554072345	FALSE	-0.1565105323545	-1.7995254493321	0.0725328857171168	NA	-5.07976259255739	0.19996898886336	1.2434403513178	0.214303551803157	NA	-4.9322174207148	NA	NA	NA	NA	NA	NA	NA
871	ENSG00000257891.1	ENSG00000257891	lincRNA	CTD-2311B13.1	NA	0.000489488200677479	-6.03099751630776	FALSE	-0.149624413558419	-1.63833586013421	0.101975011437808	NA	-5.34693126919242	0.269512219321041	1.59447954278688	0.111477085205651	NA	-4.49950739637016	NA	NA	NA	NA	NA	NA	NA
381	ENSG00000258265.1	ENSG00000258265	lincRNA	CTD-2311B13.2	NA	0.00124873899496979	-6.02035439015208	FALSE	-0.179625910441765	-1.95054290738136	0.0516646709436405	NA	-4.79672922441584	0.00695090356196309	0.0394462439471249	0.968550768328153	NA	-5.59221726780023	NA	NA	NA	NA	NA	NA	NA
2231	ENSG00000222036.7	ENSG00000222036	protein_coding	POTEM	641455	0.00259469059569252	-5.75717818813336	FALSE	0.179956049317244	1.36729301545501	0.172142227825988	NA	-5.62813438444539	0.221039010190669	0.872016443115929	0.383628892577737	NA	-5.19695458220424	NA	NA	NA	NA	NA	NA	NA
2086	ENSG00000275563.1	ENSG00000275563	antisense	CTD-2311B13.5	NA	6.52406171588548e-05	-6.04778390797011	FALSE	-0.152615554737615	-1.73055959602089	0.0841417122148677	NA	-5.19864891992737	0.185938480437789	1.13521923735841	0.256841587076001	NA	-5.04294455346445	NA	NA	NA	NA	NA	NA	NA
107	ENSG00000212612.1	ENSG00000212612	snRNA	RNU6-1239P	106481571	0	-6.05392717347678	FALSE	-0.152887514971211	-1.77178663803609	0.0770334299130336	NA	-5.12896206190441	0.195218323272989	1.21646857861348	0.224395419341199	NA	-4.96138680449924	NA	NA	NA	NA	NA	NA	NA
796	ENSG00000258314.3	ENSG00000258314	lincRNA	CTD-2314B22.1	NA	0.00819313062126781	-5.74720351037412	FALSE	-0.0943072438082489	-0.687848853000422	0.491864032445404	NA	-6.3342936135472	0.403597955979297	1.57481805289623	0.115947494297715	NA	-4.4684376924878	NA	NA	NA	NA	NA	NA	NA
1115	ENSG00000274369.1	ENSG00000274369	processed_pseudogene	GRAMD4P4	106480248	0.00330816900706041	-5.95838842183385	FALSE	0.113269808641191	1.00016136217809	0.317711802685331	NA	-6.13450273620065	0.423833094494724	2.01434568358602	0.0445222448520188	NA	-3.83829805615072	NA	NA	NA	NA	NA	NA	NA
4314	ENSG00000225210.9	ENSG00000225210	transcribed_processed_pseudogene	DUXAP9	503638	0.166459290359085	-0.76781756739297	TRUE	-0.385253097346625	-2.6098250880829	0.0093279516647264	0.0138246334221162	-3.33313146138469	-0.465069543735532	-1.61749735866313	0.106418125382523	0.275722650638979	-4.5178997774289	-0.479996932516199	-0.54167123381543	-5.31080800480609	1.7583156925865e-07	3.51387031305274e-07	-5.22322705385781	LIV DEG
586	ENSG00000277128.1	ENSG00000277128	lincRNA	RP11-146E13.4	NA	0.00105500718616031	-6.03312839939604	FALSE	-0.131340672009034	-1.41770923252755	0.156892884340711	NA	-5.67527524979786	0.341652741728956	1.97753935603314	0.0485437909444867	NA	-3.90969230522707	NA	NA	NA	NA	NA	NA	NA
1049	ENSG00000278594.1	ENSG00000278594	processed_pseudogene	RP11-146E13.5	NA	0.000587279777527713	-6.01243295053726	FALSE	-0.165589811761411	-1.8389548822845	0.0665092456311918	NA	-5.00418237074939	0.202123378835488	1.20524329661803	0.228694404561688	NA	-4.96175748033718	NA	NA	NA	NA	NA	NA	NA
233	ENSG00000277710.1	ENSG00000277710	processed_pseudogene	CTD-2314B22.2	NA	0.0412917860060948	-5.60464951776609	FALSE	-0.446995123528796	-3.09991232387859	0.00204389998033285	NA	-1.86224767367972	0.108036803995521	0.366316985207065	0.714287561877923	NA	-5.41135446066686	NA	NA	NA	NA	NA	NA	NA
979	ENSG00000196143.4	ENSG00000196143	processed_pseudogene	OR11H13P	440159	0.0146661552942003	-5.41996925976793	FALSE	-0.381969650443197	-2.41588038186978	0.0160513544360248	NA	-3.63089650120046	-0.174078985077635	-0.551676380764647	0.581423011021636	NA	-5.29751818861581	NA	NA	NA	NA	NA	NA	NA
517	ENSG00000271632.1	ENSG00000271632	processed_pseudogene	RP11-496I2.7	NA	0.00226415742765585	-6.00047344822594	FALSE	-0.0710904225466345	-0.706394877798229	0.480268643767068	NA	-6.40783333741859	0.382485925347975	2.02504402996798	0.0434075983144719	NA	-3.8239375933883	NA	NA	NA	NA	NA	NA	NA
117	ENSG00000277252.1	ENSG00000277252	unprocessed_pseudogene	RP11-496I2.8	NA	0.0126305804342441	-5.96307571336073	FALSE	-0.149369217520578	-1.55209984480531	0.121265286390046	NA	-5.4567660083725	0.0488812080444618	0.264828475985808	0.791253591356509	NA	-5.5477987367467	NA	NA	NA	NA	NA	NA	NA
602	ENSG00000258781.2	ENSG00000258781	unprocessed_pseudogene	RP11-496I2.4	NA	0.0126263203352712	-5.65025944834597	FALSE	0.0255694534455808	0.179114604624745	0.857919611373312	NA	-6.49632128448688	-0.265898090502091	-0.98143236802765	0.326866628649693	NA	-5.0826964461463	NA	NA	NA	NA	NA	NA	NA
2712	ENSG00000257310.1	ENSG00000257310	lincRNA	RP11-496I2.2	NA	0.000162320313706875	-6.0340691490611	FALSE	-0.120208659758887	-1.31977481098535	0.187508660578458	NA	-5.80692063769819	0.226504883278189	1.32237820940293	0.186662623246723	NA	-4.84037724355619	NA	NA	NA	NA	NA	NA	NA
1050	ENSG00000277156.1	ENSG00000277156	processed_pseudogene	RP11-496I2.5	NA	0.0683950515707027	-3.92955745716768	FALSE	-0.267761107792251	-1.40248973095867	0.161383983074378	NA	-5.31262149340078	-0.55584326089356	-1.51536028723509	0.130329625523672	NA	-4.41948822760914	NA	NA	NA	NA	NA	NA	NA
6465	ENSG00000244306.9	ENSG00000244306	transcribed_processed_pseudogene	LINC01296	NA	0.307859843440179	0.655846221314848	TRUE	-0.574846161684171	-4.1849899256203	3.36429616036376e-05	6.5838746783067e-05	1.63030378522496	-0.407777622571795	-1.49437709987247	0.135724396414715	0.323922563871084	-4.90293189184457	-0.269655019537041	0.650505549275827	-2.97244280494388	0.00311925592686178	0.00442670396704852	-2.95573438338443	LIV DEG
2748	ENSG00000279508.1	ENSG00000279508	protein_coding	AL589743.1	NA	0.110159970624405	-2.43192406110762	FALSE	-0.47866457853476	-2.23204322161336	0.0260503023484248	NA	-4.01176214227391	-0.57930722800478	-1.43926824162891	0.150716635657791	NA	-4.57315162968752	NA	NA	NA	NA	NA	NA	NA
1130	ENSG00000228294.6	ENSG00000228294	transcribed_unprocessed_pseudogene	BMS1P17	101101776	0.0012762843863589	-5.99315133858176	FALSE	-0.132345307276698	-1.34387248191774	0.179593573575011	NA	-5.76844769269899	-0.0296898742596863	-0.162422308284527	0.871040640070499	NA	-5.57379434482937	NA	NA	NA	NA	NA	NA	NA
4414	ENSG00000274827.4	ENSG00000274827	lincRNA	LINC01297	115694671	0.00698052436452587	-4.95831865605574	FALSE	-0.172052947266219	-0.926988421678556	0.354375711758566	NA	-5.90115036290926	0.438338479404289	1.19342221116278	0.23328481327045	NA	-4.76972566680462	NA	NA	NA	NA	NA	NA	NA
1669	ENSG00000278301.1	ENSG00000278301	processed_pseudogene	GRAMD4P3	100631248	0.00766427837104469	-5.50044402303189	FALSE	-0.0922620294382917	-0.59231945310572	0.553902012613622	NA	-6.3026263673758	0.0222632420184574	0.0757837988362717	0.939622211131944	NA	-5.44773672154286	NA	NA	NA	NA	NA	NA	NA
2509	ENSG00000187537.13	ENSG00000187537	protein_coding	POTEG	404785	0.00572478659247342	-5.471587686604	FALSE	0.219169923801828	1.33039005523916	0.183990728906557	NA	-5.58212519127363	0.309275317551565	0.993473144451252	0.32097253680736	NA	-5.03099014332199	NA	NA	NA	NA	NA	NA	NA
2566	ENSG00000276888.1	ENSG00000276888	antisense	RP11-244H18.1	NA	8.50487908449975e-05	-6.0432840473211	FALSE	-0.164485276247897	-1.86505241194765	0.0627542812319287	NA	-4.96097332037056	0.25367440298082	1.55394528695134	0.120846732524881	NA	-4.55611003468252	NA	NA	NA	NA	NA	NA	NA
107	ENSG00000212516.1	ENSG00000212516	snRNA	RNU6-1268P	106480654	0.000308624530693397	-6.05085554072345	FALSE	-0.160008936948357	-1.84863880451509	0.0650947978430562	NA	-4.99303733415636	0.209307944145666	1.29694768341238	0.195262996491844	NA	-4.87310267275364	NA	NA	NA	NA	NA	NA	NA
988	ENSG00000257162.6	ENSG00000257162	transcribed_processed_pseudogene	MED15P6	100996438	0.000978828436804862	-6.02318792843297	FALSE	-0.173646461174274	-1.82255915578231	0.068961862360876	NA	-5.03405969880889	0.281914018958272	1.59759415994602	0.1107816057242	NA	-4.49308246830869	NA	NA	NA	NA	NA	NA	NA
1681	ENSG00000258027.2	ENSG00000258027	unprocessed_pseudogene	NF1P4	100419029	0.000723218412184279	-5.99341235056467	FALSE	-0.158265617267657	-1.62186477331225	0.105456934792437	NA	-5.36221061688369	0.249132781140016	1.36787109150649	0.171982952003127	NA	-4.78171294366474	NA	NA	NA	NA	NA	NA	NA
636	ENSG00000273639.4	ENSG00000273639	processed_transcript	RP11-597A11.11	NA	0.00274868184128421	-5.9583581665096	FALSE	-0.0821894052676708	-0.827378191918467	0.408413843548867	NA	-6.30724555969558	0.242061010398919	1.26501215397985	0.206471634653	NA	-4.8886790109542	NA	NA	NA	NA	NA	NA	NA
469	ENSG00000274649.1	ENSG00000274649	processed_pseudogene	CTD-2311B13.10	NA	0.000611348730570595	-6.04021241456777	FALSE	-0.168188667665914	-1.88401597434234	0.0601374865063277	NA	-4.92472577771087	0.25052324536866	1.49983115227863	0.134305796337941	NA	-4.62760615968043	NA	NA	NA	NA	NA	NA	NA
1282	ENSG00000278184.1	ENSG00000278184	unprocessed_pseudogene	NF1P11	106481736	0.00344573717811806	-5.81204885199416	FALSE	-0.130209496979491	-1.12025231106438	0.263139170180397	NA	-5.9822747277354	0.227977882480332	0.993930335822837	0.32075011771884	NA	-5.11893607158837	NA	NA	NA	NA	NA	NA	NA
1335	ENSG00000257432.1	ENSG00000257432	processed_pseudogene	RP11-244H18.4	NA	0.000515831384665635	-6.01421112464542	FALSE	-0.144576114073392	-1.5572946796999	0.120027488597257	NA	-5.47020569765762	0.0405619309018935	0.230378477427269	0.817894376188301	NA	-5.56965838342803	NA	NA	NA	NA	NA	NA	NA
1837	ENSG00000273558.1	ENSG00000273558	lincRNA	RP11-244H18.3	NA	0.000433302462212161	-6.01421112464541	FALSE	-0.118650848039739	-1.24009149825557	0.215517909262591	NA	-5.90063239549594	0.272939037647588	1.54208503045926	0.123702112778692	NA	-4.56859652582464	NA	NA	NA	NA	NA	NA	NA
120	ENSG00000258324.2	ENSG00000258324	processed_pseudogene	RP11-536C10.22	NA	0	-6.05392717347678	FALSE	-0.152887514971211	-1.77178663803609	0.0770334299130336	NA	-5.12896206190441	0.195218323272989	1.21646857861348	0.224395419341199	NA	-4.96138680449924	NA	NA	NA	NA	NA	NA	NA
411	ENSG00000257493.1	ENSG00000257493	unprocessed_pseudogene	RP11-536C10.20	NA	0.00155219609359332	-6.02649765565876	FALSE	-0.079872827190482	-0.856744216831927	0.391992951134322	NA	-6.30139558882812	0.244444570672552	1.4131881465518	0.158238905564963	NA	-4.73235379633485	NA	NA	NA	NA	NA	NA	NA
515	ENSG00000257751.2	ENSG00000257751	processed_pseudogene	RP11-536C10.21	NA	0.000854429283311572	-6.04091506976037	FALSE	-0.118480277533242	-1.31311053222612	0.189742531563839	NA	-5.81825415264653	0.204134136557592	1.21194716382165	0.226119981019321	NA	-4.96261691986078	NA	NA	NA	NA	NA	NA	NA
1175	ENSG00000257846.2	ENSG00000257846	processed_pseudogene	RP11-597A11.3	NA	0.00907683489600584	-5.52374354351004	FALSE	0.0766132432341355	0.528049516887624	0.59769710563388	NA	-6.3269263678433	0.169754428547989	0.605879801443348	0.544876703355722	NA	-5.29939264280082	NA	NA	NA	NA	NA	NA	NA
563	ENSG00000259069.1	ENSG00000259069	lincRNA	RP11-597A11.6	NA	0.0013775046658384	-6.00971126399641	FALSE	-0.117073672657009	-1.25095155543958	0.211531859791709	NA	-5.88669404384774	0.27175114735601	1.54743938435658	0.12240656764965	NA	-4.55992380680373	NA	NA	NA	NA	NA	NA	NA
2268	ENSG00000257884.2	ENSG00000257884	transcribed_processed_pseudogene	RP11-597A11.4	NA	0.0123689038238576	-4.92890267699558	FALSE	-0.0171158636915062	-0.0950453264230326	0.92431655634425	NA	-6.2899306206759	0.131065681429775	0.377704906645446	0.705814296734292	NA	-5.24746898504915	NA	NA	NA	NA	NA	NA	NA
1493	ENSG00000257395.1	ENSG00000257395	lincRNA	RP11-597A11.2	NA	0.00102537786338546	-5.97427989885205	FALSE	-0.112211846395054	-1.1384626454519	0.255467575244964	NA	-6.01049400146499	0.269372527073009	1.45378446428711	0.146649861170829	NA	-4.674770431986	NA	NA	NA	NA	NA	NA	NA
2934	ENSG00000258080.1	ENSG00000258080	processed_pseudogene	ARHGAP42P4	254398	0.00035151716860695	-5.99742473298307	FALSE	-0.184742250343222	-1.90591192023976	0.0572295761222853	NA	-4.87464357726379	0.00115795331963727	0.00622578707517591	0.995035120841264	NA	-5.59044193421727	NA	NA	NA	NA	NA	NA	NA
172	ENSG00000257142.1	ENSG00000257142	unprocessed_pseudogene	RP11-536C10.19	NA	0.00690277319080406	-6.0170446629263	FALSE	-0.192246343654387	-2.03676097051358	0.0421954649750327	NA	-4.62869914869379	0.219352900436685	1.23534429618525	0.217297705451971	NA	-4.93619982312393	NA	NA	NA	NA	NA	NA	NA
985	ENSG00000258453.2	ENSG00000258453	protein_coding	OR11H2	79334	0.00185833619058801	-5.96132201136173	FALSE	-0.115904022628259	-1.12825956357192	0.259746473063436	NA	-6.01463505180479	0.0783742513755689	0.412560376389539	0.680110202125068	NA	-5.50299863246823	NA	NA	NA	NA	NA	NA	NA
1499	ENSG00000176294.4	ENSG00000176294	protein_coding	OR4N2	390429	0.0564948730879924	-4.20245073183107	FALSE	-0.8729043935013	-4.54062639068919	7.0218709282483e-06	NA	3.46830960887756	0.541188101076855	1.42159213632764	0.155784424082472	NA	-4.54603362830325	NA	NA	NA	NA	NA	NA	NA
948	ENSG00000258438.3	ENSG00000258438	unprocessed_pseudogene	OR11K2P	401742	0.00153879559588816	-6.00427065368234	FALSE	-0.163795566753936	-1.68663069624688	0.0922924825308837	NA	-5.26051396305546	0.154852705163288	0.837466850341744	0.402740787000794	NA	-5.28654530807505	NA	NA	NA	NA	NA	NA	NA
942	ENSG00000182652.1	ENSG00000182652	protein_coding	OR4Q3	441669	0.000250813384074365	-6.0432840473211	FALSE	-0.148228703045975	-1.68998784354834	0.091647927221304	NA	-5.26546240330295	0.204693897172718	1.25430812694517	0.210331413828045	NA	-4.91894058942387	NA	NA	NA	NA	NA	NA	NA
907	ENSG00000176312.4	ENSG00000176312	unprocessed_pseudogene	OR4H12P	161271	0.000246437066013377	-6.04635568007444	FALSE	-0.166983359974274	-1.89876808632206	0.0581651493880615	NA	-4.8994416720211	0.209977350846906	1.29563222519487	0.195715672288826	NA	-4.87438315584831	NA	NA	NA	NA	NA	NA	NA
1116	ENSG00000176299.4	ENSG00000176299	protein_coding	OR4M1	441670	0.000496941765726567	-6.0255569059937	FALSE	-0.0778930634681941	-0.84165804506109	0.400378091953227	NA	-6.30949936518184	0.170824327595071	0.992612861604007	0.321391329882968	NA	-5.16953154908523	NA	NA	NA	NA	NA	NA	NA
916	ENSG00000258564.1	ENSG00000258564	unprocessed_pseudogene	OR4N1P	79322	0.000645384087480115	-6.02105704534469	FALSE	-0.145831349514355	-1.56580369380997	0.118021470453478	NA	-5.45603205360337	0.132200837141926	0.740643247332823	0.459266536484921	NA	-5.35748668683967	NA	NA	NA	NA	NA	NA	NA
897	ENSG00000228304.1	ENSG00000228304	unprocessed_pseudogene	OR4K6P	79314	0.0153921732302364	-5.52408180851815	FALSE	-0.388049465980957	-2.68438518947917	0.00750527520612487	NA	-3.01263715308202	0.433236450681059	1.49160087510401	0.136450937164745	NA	-4.54221836346606	NA	NA	NA	NA	NA	NA	NA
902	ENSG00000176290.7	ENSG00000176290	unprocessed_pseudogene	OR4K3	283617	0.000517101156660239	-6.03264092116543	FALSE	-0.149001906781871	-1.64033231072024	0.10155927927005	NA	-5.34378344965288	0.283035364782138	1.65073751674301	0.0994365561359162	NA	-4.41962180801185	NA	NA	NA	NA	NA	NA	NA
1078	ENSG00000165762.2	ENSG00000165762	protein_coding	OR4K2	390431	0.00312934241877004	-5.88844352369973	FALSE	-0.25145750282047	-2.26368480284315	0.0240173486518855	NA	-4.12024078345713	0.285225637628554	1.32753469709464	0.184953506873141	NA	-4.80558135021481	NA	NA	NA	NA	NA	NA	NA
684	ENSG00000258541.1	ENSG00000258541	unprocessed_pseudogene	OR4K4P	79318	0.00158358903993081	-6.01011136259615	FALSE	-0.0861154090298168	-0.878293186689269	0.380202649604465	NA	-6.27779144664065	0.486873460834618	2.66473059225719	0.00796056830393507	NA	-2.54392877953186	NA	NA	NA	NA	NA	NA	NA
554	ENSG00000259016.1	ENSG00000259016	processed_pseudogene	CTD-2335L22.6	NA	0.000377112133423864	-6.04471227521678	FALSE	-0.116127998561476	-1.30533903131346	0.192372311893444	NA	-5.82980419596413	0.219077941078164	1.32967606025913	0.1842471756827	NA	-4.83574319354413	NA	NA	NA	NA	NA	NA	NA
1078	ENSG00000176281.4	ENSG00000176281	protein_coding	OR4K5	79317	0.000565785751443686	-6.03170017150037	FALSE	-0.18580337628084	-2.01959796791356	0.0439532065903037	NA	-4.66476669659769	0.294222043178519	1.7212062969366	0.0858481666694693	NA	-4.31724469782167	NA	NA	NA	NA	NA	NA	NA
1076	ENSG00000155249.4	ENSG00000155249	protein_coding	OR4K1	79544	0.000491911853962593	-6.02698513388937	FALSE	-0.181725545538832	-2.00228731835067	0.0457884838883077	NA	-4.69838442929312	0.141744424562069	0.827156331950031	0.408553358781565	NA	-5.30015154533683	NA	NA	NA	NA	NA	NA	NA
969	ENSG00000258822.1	ENSG00000258822	unprocessed_pseudogene	OR4K16P	81126	0.000140338418166139	-6.04635568007444	FALSE	-0.173056424824764	-1.9786827982699	0.0483950417800336	NA	-4.74786000135481	0.182196661598086	1.12467300060607	0.26128136034707	NA	-5.05381930919797	NA	NA	NA	NA	NA	NA	NA
1216	ENSG00000169488.5	ENSG00000169488	protein_coding	OR4K15	81127	0.000348991168158488	-6.04471227521678	FALSE	-0.157153904604115	-1.79436887064457	0.0733527912839142	NA	-5.08846878975392	0.180711904233798	1.11134759200808	0.266966841754662	NA	-5.0658762516625	NA	NA	NA	NA	NA	NA	NA
965	ENSG00000196383.5	ENSG00000196383	polymorphic_pseudogene	OR4Q2	390432	0	-6.05392717347678	FALSE	-0.152887514971211	-1.77178663803609	0.0770334299130336	NA	-5.12896206190441	0.195218323272989	1.21646857861348	0.224395419341199	NA	-4.96138680449924	NA	NA	NA	NA	NA	NA	NA
934	ENSG00000169484.2	ENSG00000169484	protein_coding	OR4K14	122740	0.000537553036434553	-6.03099751630776	FALSE	-0.144745297263136	-1.60176225928992	0.109833999510166	NA	-5.4043545073945	0.24086597556615	1.42103125431031	0.155947328243503	NA	-4.72395541824589	NA	NA	NA	NA	NA	NA	NA
917	ENSG00000176253.2	ENSG00000176253	protein_coding	OR4K13	390433	0.000373155583110833	-6.03549737695677	FALSE	-0.147093346417598	-1.66114433425852	0.0973056208888205	NA	-5.3095983654977	0.227868367644583	1.38532073614979	0.166588262691817	NA	-4.7685181524636	NA	NA	NA	NA	NA	NA	NA
912	ENSG00000258899.1	ENSG00000258899	unprocessed_pseudogene	OR4U1P	390434	0.000132058372552289	-6.04778390797011	FALSE	-0.140213242633487	-1.60649634498703	0.108790464441248	NA	-5.40092373486126	0.219238485317322	1.36013517420538	0.174416098980918	NA	-4.80027551086191	NA	NA	NA	NA	NA	NA	NA
939	ENSG00000176246.1	ENSG00000176246	protein_coding	OR4L1	122742	0.000251127737015226	-6.04848656316272	FALSE	-0.159205077170396	-1.79949160208722	0.0725382428561185	NA	-5.0793044980858	0.202996603970564	1.2501029799929	0.211861996031208	NA	-4.92466145153541	NA	NA	NA	NA	NA	NA	NA
98	ENSG00000252999.1	ENSG00000252999	rRNA	RNA5SP380	100873636	0.00160414248338297	-6.04942731282778	FALSE	-0.158145315183717	-1.8015778051347	0.072208657674239	NA	-5.0758287673408	0.201851237443963	1.24873712328857	0.21236087115976	NA	-4.92629522363708	NA	NA	NA	NA	NA	NA	NA
911	ENSG00000258641.1	ENSG00000258641	unprocessed_pseudogene	OR4T1P	390435	0.000111768760415967	-6.04471227521678	FALSE	-0.159254817683094	-1.86635281856313	0.0625718705296995	NA	-4.9581492365643	0.184376631789808	1.15746239421678	0.247650578732133	NA	-5.01887658528867	NA	NA	NA	NA	NA	NA	NA
1032	ENSG00000176230.4	ENSG00000176230	protein_coding	OR4K17	390436	6.1092498668805e-05	-6.05085554072345	FALSE	-0.153167072435543	-1.76464678509515	0.0782280754481574	NA	-5.14112568495579	0.189751522116005	1.17037436475604	0.242422459821075	NA	-5.00851812748829	NA	NA	NA	NA	NA	NA	NA
927	ENSG00000184394.1	ENSG00000184394	protein_coding	OR4N5	390437	0.000445248929346649	-6.0340691490611	FALSE	-0.164136707077467	-1.83736439155036	0.0667439648925053	NA	-5.00863365311281	0.195561221195122	1.15111113587574	0.250251079213325	NA	-5.02535017237776	NA	NA	NA	NA	NA	NA	NA
514	ENSG00000259074.1	ENSG00000259074	unitary_pseudogene	PSMB7P1	100422289	0.000549056551913923	-6.0432840473211	FALSE	-0.133666703202277	-1.49469649852989	0.135618759673221	NA	-5.56920423478451	0.171869204250812	1.03141455223858	0.302858146113481	NA	-5.13863944080839	NA	NA	NA	NA	NA	NA	NA
182	ENSG00000259095.1	ENSG00000259095	processed_pseudogene	GTF2IP22	106480347	0.0135134446771299	-5.94044610354444	FALSE	-0.309973080724591	-2.85435387495313	0.00448982816437285	NA	-2.66793031800604	0.117358014755333	0.552278867879883	0.58101054359662	NA	-5.44356662602381	NA	NA	NA	NA	NA	NA	NA
968	ENSG00000258468.1	ENSG00000258468	unprocessed_pseudogene	OR11G1P	390438	0.00130120647598202	-6.00640153677062	FALSE	-0.285635132795707	-2.90097970515482	0.0038823893115206	NA	-2.5518345657287	-0.0920438266988466	-0.498156345488705	0.618598621115266	NA	-5.47964412939492	NA	NA	NA	NA	NA	NA	NA
1111	ENSG00000196832.3	ENSG00000196832	protein_coding	OR11G2	390439	0.000518455955269909	-6.0309745987973	FALSE	-0.212125843214181	-2.31781677592404	0.0208583464012889	NA	-4.03436525178265	0.0312777141755484	0.182965490869837	0.854901201626059	NA	-5.58115635247472	NA	NA	NA	NA	NA	NA	NA
971	ENSG00000258625.1	ENSG00000258625	unprocessed_pseudogene	OR11H5P	390440	0.000168676109181009	-6.04471227521678	FALSE	-0.179151016958987	-2.02809373150713	0.043075515750422	NA	-4.65092374726732	0.174354910257465	1.05939443943026	0.28994506208708	NA	-5.11417347604072	NA	NA	NA	NA	NA	NA	NA
1174	ENSG00000176219.2	ENSG00000176219	protein_coding	OR11H6	122748	0.00021533047050784	-6.0385690097101	FALSE	-0.184537743226053	-2.09925113653057	0.0362909542783887	NA	-4.50547726641615	0.176809214901577	1.07251289389437	0.28402063077202	NA	-5.10108241691718	NA	NA	NA	NA	NA	NA	NA
940	ENSG00000258806.1	ENSG00000258806	polymorphic_pseudogene	OR11H7	390441	0.00322285447041004	-5.90756468612664	FALSE	-0.335036303134899	-3.07026127272046	0.00225395515355958	NA	-2.03794829890254	0.0497186078369157	0.237614892869764	0.812279679309859	NA	-5.54766085837173	NA	NA	NA	NA	NA	NA	NA
1082	ENSG00000176198.2	ENSG00000176198	protein_coding	OR11H4	390442	0.00141759037192097	-5.97140052555025	FALSE	-0.312420943554469	-3.0875108738221	0.00212946137466182	NA	-2.00183603305036	0.26453346704636	1.35581873073743	0.175784891502759	NA	-4.79306616411909	NA	NA	NA	NA	NA	NA	NA
9705	ENSG00000136319.11	ENSG00000136319	protein_coding	TTC5	91875	3.02895401660705	4.83573078824511	TRUE	-0.0277316185620757	-1.1098210163938	0.26760477858956	0.308477500602776	-6.97951031540616	0.0265812915384592	0.660754934265726	0.50908176431356	0.6987490473207	-6.57343415257064	0.0505736581570753	4.5859370455674	3.26821192685297	0.00117960075928146	0.00174107398192485	3.24376729113561	PM DEG
3829	ENSG00000258768.2	ENSG00000258768	lincRNA	CTD-2292M16.8	NA	1.26705007935301	1.98516736289528	TRUE	-0.334420666807413	-4.37454002463497	1.4792565813059e-05	2.98774804062691e-05	2.20443306366862	-0.0948346428824982	-0.866345559615324	0.386727089314954	0.595620962764774	-5.87515430942704	0.00621116664121121	2.01002377341451	0.139482770086118	0.889141275363652	0.902553297723968	0.13939088423782	Not DEG
748	ENSG00000258459.1	ENSG00000258459	antisense	CTD-2292M16.7	NA	0.033836707764117	-5.16857215152868	FALSE	-0.600022596238621	-3.30737908174198	0.00100889204296339	NA	-1.12202643291839	-0.174363104883247	-0.495628948764535	0.620379686978813	NA	-5.26076322743004	NA	NA	NA	NA	NA	NA	NA
3680	ENSG00000100814.17	ENSG00000100814	protein_coding	CCNB1IP1	57820	7.01540468302766	4.66228018557393	TRUE	-0.128844818865096	-3.46091824847747	0.000583999912841075	0.000999718251833059	-1.63714456881483	0.171211367667693	2.95744830009989	0.00325263154733393	0.0247783292703814	-2.4566269719503	-0.0406045148701728	4.35041735083808	-1.65502812253631	0.0986487451197157	0.117872122396829	-1.65144008666157	Not DEG
148	ENSG00000222489.1	ENSG00000222489	snoRNA	SNORA79	677845	139.864196271233	3.99311927492105	TRUE	-0.347253421238113	-2.24070980830854	0.0254791555582668	0.0355618879616768	-4.92595958160941	0.00446576733482176	0.0285846244009148	0.977207578905659	0.989556571334508	-6.61372755293292	-0.140205529263304	3.51172535725257	-1.98031563603948	0.0482916119576217	0.0601559779308581	-1.97479328007873	Not DEG
77	ENSG00000238344.1	ENSG00000238344	snoRNA	SNORD126	100113391	1.06198401598819	-3.7348768210872	FALSE	-0.86068902263613	-5.04842521015991	6.23139627600091e-07	NA	5.73886530890907	-0.103953017440672	-0.309996620317448	0.756696067521595	NA	-5.23207016750069	NA	NA	NA	NA	NA	NA	NA
638	ENSG00000259001.3	ENSG00000259001	antisense	RPPH1	85495	0.0184791453025109	-5.50305947627024	TRUE	-0.327312844044747	-2.15518072250371	0.031620025030797	0.0434731675782485	-4.22063925083212	-0.0481732546376696	-0.178129879871652	0.858695010401916	0.929558625524945	-5.45323635621157	-0.888481328847132	12.4943505186813	-20.2192960959938	1.50297884587545e-64	2.46340510079663e-62	-16.9645298117439	LIV DEG
333	ENSG00000277209.1	ENSG00000277209	ribozyme	RPPH1	85495	0	-6.05392717347678	TRUE	-0.152887514971211	-1.77178663803609	0.0770334299130336	0.0977883114197555	-5.12896206190441	0.195218323272989	1.21646857861348	0.224395419341199	0.428785574578905	-4.96138680449924	-0.888481684523474	12.4943490072406	-20.2192993092934	1.50294392880708e-64	2.46340510079663e-62	-16.9645311764903	LIV DEG
4096	ENSG00000129484.13	ENSG00000129484	protein_coding	PARP2	10038	8.30570577032194	5.0472271163493	TRUE	-0.0568441214808852	-1.68811315581757	0.0920074089725584	0.115407250447307	-6.20675999632521	0.216473121984385	4.33582938738919	1.76542928285393e-05	0.000459380768496617	2.29302759699052	-0.045210302983667	4.7426858434517	-2.00429550908385	0.0457094519196341	0.0571302133033671	-1.99806649185127	Not DEG
468	ENSG00000254846.1	ENSG00000254846	antisense	RP11-203M5.2	NA	0.167951130034494	-3.96973971000855	FALSE	-0.43509635189307	-2.05691738011606	0.0402076661608985	NA	-4.22429067175538	0.528980258602758	1.34207521729496	0.18019663919355	NA	-4.59971335973026	NA	NA	NA	NA	NA	NA	NA
11328	ENSG00000129566.12	ENSG00000129566	protein_coding	TEP1	7011	2.32107069574756	4.61698338626078	TRUE	0.408195450724991	9.76017877783123	9.92705592517008e-21	7.39721268393706e-20	36.0366094546398	0.172529999288846	3.08745290773778	0.00213388325162949	0.0183953953497237	-2.05324506262817	0.290036355971578	4.29569830698866	10.8687618596953	2.28919281977132e-24	1.36700763609585e-23	10.1860314265863	PM DEG
112	ENSG00000200225.1	ENSG00000200225	rRNA	RNA5SP382	100873637	0.00495475836848403	-6.02792588355443	FALSE	-0.157795949828005	-1.72068004665628	0.0859219380327129	NA	-5.21085687439803	0.199599424921102	1.17525353594816	0.240467275553823	NA	-4.9987594351453	NA	NA	NA	NA	NA	NA	NA
5404	ENSG00000185271.7	ENSG00000185271	protein_coding	KLHL33	123103	0.100387878498384	-1.05853037027704	FALSE	-0.0166970817642497	-0.151563293635117	0.879591962318726	NA	-6.60005849285341	0.349815749755787	1.72444853703206	0.0852611140995819	NA	-4.31968445614287	NA	NA	NA	NA	NA	NA	NA
992	ENSG00000259162.1	ENSG00000259162	transcribed_unprocessed_pseudogene	RP11-203M5.6	NA	0.0162131210472097	-5.40584704088808	FALSE	0.0468229604203554	0.297122874155708	0.766494975116973	NA	-6.41599020121958	0.494312992449978	1.55924876606316	0.11958676594236	NA	-4.43548389301392	NA	NA	NA	NA	NA	NA	NA
5037	ENSG00000092094.10	ENSG00000092094	protein_coding	OSGEP	55644	9.69117006672445	5.55720245753254	TRUE	-0.473953219648521	-10.2395423632876	1.74772252570886e-22	1.51840123332119e-21	39.9208173680947	0.190916619627056	2.59278865389569	0.0098062420328074	0.053995588288402	-3.62541408304164	-0.417025688302873	5.24860476395911	-11.8093138284316	3.85137810989331e-28	2.98333567517157e-27	-10.9992934201477	LIV DEG
478	ENSG00000258515.1	ENSG00000258515	antisense	RP11-203M5.7	NA	0.0545331284836596	-5.16914583547389	FALSE	-0.144369086675761	-0.80162250309113	0.423148687299316	NA	-6.06237199957284	0.029040057518765	0.0961374144519968	0.92345096407618	NA	-5.39554632938538	NA	NA	NA	NA	NA	NA	NA
1886	ENSG00000100823.11	ENSG00000100823	protein_coding	APEX1	328	18.7389886294282	5.11546823877094	TRUE	-0.330956031270426	-8.61598005868198	8.94531687222264e-17	4.73806155312644e-16	26.9872625152969	0.0124391673683873	0.221970902553199	0.82442953851871	0.90884871742383	-6.8273570409825	-0.282494517616981	4.79061389901874	-12.1015960720138	4.29989854777498e-29	3.55205441317723e-28	-11.1952906414242	LIV DEG
3803	ENSG00000165782.10	ENSG00000165782	protein_coding	TMEM55B	NA	7.84705945752951	4.87774359274617	TRUE	0.0699153252818563	2.46715162058165	0.0139502298674452	0.0202162702319361	-4.57191538821535	0.0179938608259665	0.452554121410182	0.65107126646453	0.801758696202173	-6.69767421743423	0.105386870675329	4.55970802515997	6.84470186211695	2.85270148640623e-11	7.41448782537228e-11	6.65398067419724	PM DEG
4139	ENSG00000198805.11	ENSG00000198805	protein_coding	PNP	4860	2.34999843209129	3.15935683198401	TRUE	0.397428122653647	5.31717113242673	1.58601773690592e-07	3.85126322592341e-07	6.40699686489322	-0.292442039128874	-2.78663931484449	0.0055336046324561	0.0360638958717218	-2.65896590075979	0.254729752678778	2.82517240631497	4.60262678195573	5.43418180518335e-06	9.73813661518609e-06	4.54728720766367	PM DEG
492	ENSG00000258908.1	ENSG00000258908	lincRNA	RP11-203M5.8	NA	0.0178554354232724	-5.71613455869868	FALSE	-0.198436793300042	-1.44769869892487	0.14832234562596	NA	-5.53310329880616	0.103013679275224	0.430965576451699	0.666683990226203	NA	-5.43422036949076	NA	NA	NA	NA	NA	NA	NA
1200	ENSG00000182545.6	ENSG00000182545	protein_coding	RNASE10	338879	0.0124704057667884	-5.51886043928821	FALSE	-0.058928981246889	-0.381250054851463	0.703178184709039	NA	-6.43391300508464	-0.149651274338961	-0.517244068667254	0.605220514308528	NA	-5.34128053442311	NA	NA	NA	NA	NA	NA	NA
1136	ENSG00000258456.2	ENSG00000258456	processed_pseudogene	PTCD2P1	100131302	0.000371584501091639	-6.03735595877643	FALSE	-0.167593051630351	-1.89453944434783	0.0587249231530403	NA	-4.90443800425759	0.236902187458342	1.42972267894156	0.153437492174885	NA	-4.71553796544364	NA	NA	NA	NA	NA	NA	NA
845	ENSG00000258863.1	ENSG00000258863	processed_pseudogene	SETP1	100133314	0.000630156999048926	-6.03714078181443	FALSE	-0.182786788091033	-2.00637543180817	0.0453493207638299	NA	-4.69330778404061	0.198374414662026	1.19518408045498	0.232596512076705	NA	-4.98017731572368	NA	NA	NA	NA	NA	NA	NA
2710	ENSG00000188655.10	ENSG00000188655	protein_coding	RNASE9	390443	0.000437077713916214	-6.01969346589271	FALSE	-0.211901083446384	-2.29587707387142	0.0220920397078682	NA	-4.0798006440966	0.200054400732899	1.16241946417294	0.245634150765807	NA	-5.01123020933801	NA	NA	NA	NA	NA	NA	NA
2467	ENSG00000259060.7	ENSG00000259060	protein_coding	RP11-14J7.7	NA	0.000307633046219571	-6.03986246835528	FALSE	-0.171836256924022	-1.88973280595627	0.0593666513980633	NA	-4.91442087346237	0.203888208529097	1.23161933850002	0.218685393468855	NA	-4.9434471823531	NA	NA	NA	NA	NA	NA	NA
1851	ENSG00000173464.14	ENSG00000173464	protein_coding	RNASE11	122651	0.000322484301842382	-6.0432840473211	FALSE	-0.175248844260543	-1.92243540210073	0.0551136399128871	NA	-4.85397914954048	0.19594114486346	1.17993631740125	0.238601294265242	NA	-4.99752189809265	NA	NA	NA	NA	NA	NA	NA
2685	ENSG00000258573.5	ENSG00000258573	antisense	RP11-14J7.6	NA	0.000625225908409834	-5.96455460485098	FALSE	-0.238738538192246	-2.3245625069332	0.020491333688722	NA	-4.00097412534659	0.0162613802511878	0.0823697828364499	0.934386490200396	NA	-5.57614851667191	NA	NA	NA	NA	NA	NA	NA
631	ENSG00000258436.1	ENSG00000258436	protein_coding	RNASE12	493901	0	-6.05392717347678	FALSE	-0.152887514971211	-1.77178663803609	0.0770334299130336	NA	-5.12896206190441	0.195218323272989	1.21646857861348	0.224395419341199	NA	-4.96138680449924	NA	NA	NA	NA	NA	NA	NA
348	ENSG00000239327.1	ENSG00000239327	processed_pseudogene	RP11-14J7.1	NA	0.000348800615713466	-6.04778390797011	FALSE	-0.131879303494375	-1.52191390160298	0.128657056307599	NA	-5.53025866717958	0.145798870229448	0.896727388192853	0.370307234923835	NA	-5.25199229215757	NA	NA	NA	NA	NA	NA	NA
996	ENSG00000181803.3	ENSG00000181803	protein_coding	OR6S1	341799	0.0015080652901663	-5.97342362073732	FALSE	-0.114595354611797	-1.16248939879839	0.245586235491399	NA	-5.9864067401376	0.234232714791742	1.25078529579068	0.211613100641448	NA	-4.9104832054537	NA	NA	NA	NA	NA	NA	NA
102	ENSG00000199461.1	ENSG00000199461	misc_RNA	Y_RNA	NA	0.00343298123006779	-6.04164064246344	FALSE	-0.156289096656159	-1.73459903544566	0.0834225108479775	NA	-5.1899301815103	0.282646455959236	1.70333437954438	0.0891431798199031	NA	-4.34546074614284	NA	NA	NA	NA	NA	NA	NA
2613	ENSG00000258818.3	ENSG00000258818	protein_coding	RNASE4	6038	0.0278537772980566	-4.24958765925577	TRUE	-1.23592413027099	-6.50626244409151	1.85922956995281e-10	5.81662253066427e-10	13.3652779136445	-1.12008447657742	-2.96899940101599	0.00313493779140284	0.0241856574879325	-2.01048504402513	0.0163116179252731	1.46608506524275	0.262540427363503	0.793036268923864	0.815111218551296	0.262369909646276	Not DEG
1430	ENSG00000214274.9	ENSG00000214274	protein_coding	ANG	283	0.350848369393376	-1.22974244906507	TRUE	0.118030949285412	1.0067251388887	0.314549390481039	0.357411771169104	-6.09081840986497	-0.120064842357571	-0.596235879629423	0.551294545981748	0.731062252883086	-5.43162494612494	-0.0477817783114653	0.281397725522743	-0.746583881743535	0.455776771568799	0.492248924365564	-0.745818982210911	Not DEG
1498	ENSG00000259171.1	ENSG00000259171	protein_coding	RP11-903H12.5	NA	0.000764762430117289	-5.99484057846034	TRUE	-0.158581380207922	-1.58315826924053	0.11401192804502	0.140917415586342	-5.42185225485898	0.194998027784822	1.02137577315799	0.307583282926854	0.520304202008444	-5.13775654443831	0.0226209848543283	1.48989439833279	0.364646903769991	0.715563153798019	0.742432804163636	0.364394885928151	Not DEG
915	ENSG00000258451.1	ENSG00000258451	antisense	RP11-903H12.3	NA	0.047416841095681	-4.77440734542127	FALSE	-0.567277309216483	-3.38867781874193	0.000757247605312536	NA	-0.856141253326951	0.166349126559146	0.489294885718578	0.624853129217092	NA	-5.24317440330919	NA	NA	NA	NA	NA	NA	NA
2104	ENSG00000259144.2	ENSG00000259144	processed_pseudogene	RANBP20P	326627	0.111683963957734	-2.45320161315862	FALSE	-0.212366754322078	-1.3562262678591	0.175633734078404	NA	-5.50308607833835	-0.0836201940283463	-0.304055486441054	0.761215423794866	NA	-5.3611717507971	NA	NA	NA	NA	NA	NA	NA
1077	ENSG00000181562.3	ENSG00000181562	protein_coding	EDDM3A	10876	0.00326210126235811	-5.92031577786014	FALSE	-0.258885122826455	-2.30483792934296	0.0215806730019305	NA	-4.03427980722627	-0.0574407697079084	-0.265661173661078	0.790612533883759	NA	-5.53688929750831	NA	NA	NA	NA	NA	NA	NA
434	ENSG00000258963.1	ENSG00000258963	unprocessed_pseudogene	EDDM3DP	100128220	0.00153287692057867	-6.01113949189208	FALSE	-0.0897234231688879	-0.972367035019808	0.331333870255554	NA	-6.19263678712199	0.338682567041673	1.94829129594892	0.0519538525733353	NA	-3.95593627569441	NA	NA	NA	NA	NA	NA	NA
896	ENSG00000181552.3	ENSG00000181552	protein_coding	EDDM3B	64184	0.00230202735643237	-5.98538758572788	FALSE	-0.21252962360157	-2.15904482420417	0.0313173364846776	NA	-4.3704730087604	0.260611147583045	1.41355417969322	0.158131393121624	NA	-4.7254466300998	NA	NA	NA	NA	NA	NA	NA
1061	ENSG00000169413.2	ENSG00000169413	protein_coding	RNASE6	6039	3.08106084580421	1.43170977461274	TRUE	-0.395184936576923	-3.5858028304384	0.000368730624440541	0.000645576128448204	-0.700558971909738	-0.0713943976357498	-0.481360739774858	0.630476237215723	0.788188440982072	-5.95096375103692	-0.43246131894459	1.0467512919409	-6.08226091842597	3.02163706062006e-09	6.85684055029525e-09	-5.93041840757979	LIV DEG
294	ENSG00000258810.1	ENSG00000258810	antisense	RP11-219E7.1	NA	0.702649943905711	-2.63037520466656	FALSE	-0.565134117723933	-3.41097584813279	0.000699236002576338	NA	-0.77925372472227	-0.471274721605323	-1.5596050089307	0.119502503427364	NA	-4.41604892629175	NA	NA	NA	NA	NA	NA	NA
1506	ENSG00000129538.13	ENSG00000129538	protein_coding	RNASE1	6035	51.5565271836051	5.72802174803175	TRUE	-1.09665866254246	-12.1682406056705	4.74895783328797e-30	8.26865868009934e-29	57.1842561476589	-0.193936716212537	-1.5133772341672	0.130832215411715	0.316242632202335	-5.91649432353632	-0.99141222248515	5.38710102129631	-16.047397088791	3.28609074057304e-47	1.09713847488114e-45	-14.4313451563206	LIV DEG
583	ENSG00000259130.1	ENSG00000259130	lincRNA	RP11-219E7.3	NA	0.106481954147043	-4.09900021896084	FALSE	-0.0906356559813691	-0.481775136549311	0.63017457579407	NA	-6.12666938316087	-0.259754523623102	-0.685149800073867	0.49357520767113	NA	-5.06458377395856	NA	NA	NA	NA	NA	NA	NA
764	ENSG00000258642.1	ENSG00000258642	antisense	RP11-219E7.2	NA	0.0390874085051088	-4.89566535598872	FALSE	-0.202175173930872	-1.08704063961595	0.277537833490858	NA	-5.729464258365	0.398110947684615	1.05350965551854	0.292629615676071	NA	-4.87255302367185	NA	NA	NA	NA	NA	NA	NA
720	ENSG00000169397.3	ENSG00000169397	protein_coding	RNASE3	6037	0.172087476158038	-3.53431700678477	FALSE	0.899267376965295	4.18302159913323	3.3925783340612e-05	NA	2.02536655165299	0.48785240606707	1.30139217765958	0.193739252816517	NA	-4.66244138944615	NA	NA	NA	NA	NA	NA	NA
351	ENSG00000258918.1	ENSG00000258918	lincRNA	RP11-219E7.4	NA	0.0804791696564473	-4.97650034802503	FALSE	-0.647498941703591	-3.65863755251585	0.000280232094259115	NA	0.0660457053598957	-0.829362414347134	-2.30264372933057	0.0217194201258255	NA	-3.30114936016527	NA	NA	NA	NA	NA	NA	NA
449	ENSG00000258772.1	ENSG00000258772	lincRNA	RP11-84C10.3	NA	0.0433653338560903	-5.17983422810034	FALSE	-0.259045721797349	-1.5702785509911	0.116977148904398	NA	-5.17915982975348	-0.231481116697294	-0.698039814588988	0.485485278811625	NA	-5.16011818685324	NA	NA	NA	NA	NA	NA	NA
337	ENSG00000136315.4	ENSG00000136315	lincRNA	RP11-84C10.2	NA	0.182657400966345	-4.59364544756732	FALSE	0.959459159350615	4.2658930466666	2.37801076896979e-05	NA	2.36252111731143	0.0233920910610433	0.0652839649303037	0.947974685375805	NA	-5.33435622925089	NA	NA	NA	NA	NA	NA	NA
755	ENSG00000169385.2	ENSG00000169385	protein_coding	RNASE2	6036	0.756965469192797	-1.5172540082592	TRUE	1.14104552514283	5.77987241725099	1.31050337578568e-08	3.49737591960969e-08	9.31073901677724	0.435753319310797	1.59423682134999	0.111531428605415	0.284872514711946	-4.48183105760675	0.989391417342327	-1.79673642275263	6.67181271784926	7.27141771451491e-11	1.84666184121998e-10	6.51494937652551	PM DEG
289	ENSG00000243817.3	ENSG00000243817	misc_RNA	RN7SL189P	106480973	0.000167834082043918	-6.05085554072345	FALSE	-0.154491336564772	-1.78469298031043	0.0749117918946616	NA	-5.10583039194334	0.200355173772769	1.23803989595904	0.216297461972394	NA	-4.93848195469414	NA	NA	NA	NA	NA	NA	NA
578	ENSG00000258599.2	ENSG00000258599	processed_pseudogene	RP11-84C10.1	NA	0.173266499875304	-3.39936913138425	FALSE	-0.22368651817033	-1.41835676515674	0.156703934226048	NA	-5.31859803051087	-0.307535957084291	-0.962864679352831	0.336093039918675	NA	-4.93661745892041	NA	NA	NA	NA	NA	NA	NA
4449	ENSG00000165792.17	ENSG00000165792	protein_coding	METTL17	64745	4.61123002824583	4.33913822586211	TRUE	-0.0779982787214412	-3.44115544727026	0.000627299225094232	0.00106951282292621	-1.64995634848951	0.00516881064801077	0.120053437847703	0.904490302329882	0.951761310507252	-6.64062764360433	-0.106851775162574	4.01733633823066	-6.94841078018608	1.48355728743753e-11	3.92909314649419e-11	-6.74949978612786	LIV DEG
1398	ENSG00000258471.1	ENSG00000258471	antisense	RP11-84C10.4	NA	0.0782438023592256	-3.47500267863629	FALSE	-1.2989809135766	-6.92809272922674	1.30584373607331e-11	NA	15.8641287428677	-0.0749690890006476	-0.211510598135432	0.832577301598121	NA	-5.26944602110287	NA	NA	NA	NA	NA	NA	NA
1575	ENSG00000165794.9	ENSG00000165794	protein_coding	SLC39A2	29986	0.0860538601569794	-3.32087350299223	FALSE	-0.621268389399061	-2.76797620602816	0.00584789537220405	NA	-2.61459339641422	-0.662400974082706	-1.47149873902988	0.141801833673065	NA	-4.48501318433417	NA	NA	NA	NA	NA	NA	NA
7550	ENSG00000165795.22	ENSG00000165795	protein_coding	NDRG2	57447	69.2760153215108	8.94700598875997	TRUE	-0.293603424619061	-5.44192611524825	8.23616952482534e-08	2.04887307499624e-07	6.00172197477464	-0.148869252719827	-1.89711621380006	0.0584036127293837	0.185236645770632	-6.20756815184647	-0.267898761460431	8.64176704177222	-6.84937119529281	3.15782090961806e-11	8.18785419218441e-11	-6.63901694795564	LIV DEG
2475	ENSG00000179636.14	ENSG00000179636	protein_coding	TPPP2	122664	0.0448368842712382	-3.39819484045862	FALSE	-0.0439849495199911	-0.248038781067001	0.80420530733094	NA	-6.25979784553343	0.105665586352124	0.310943406711739	0.755976623241847	NA	-5.24884041617392	NA	NA	NA	NA	NA	NA	NA
593	ENSG00000258604.1	ENSG00000258604	lincRNA	AL161668.5	NA	0.187262975988688	-3.28842087855536	FALSE	-0.228920105042736	-1.4116221834231	0.158677563378805	NA	-5.33388285489158	0.0548681628651547	0.169786237245985	0.865248720671767	NA	-5.28372007144035	NA	NA	NA	NA	NA	NA	NA
492	ENSG00000255472.1	ENSG00000255472	antisense	RP11-998D10.1	NA	0.0353594666404152	-5.31175572359863	FALSE	-0.0370278775746805	-0.225372367637	0.821780852849672	NA	-6.39026433269861	0.00437348846269589	0.0137134582452448	0.989064199497572	NA	-5.38393811607112	NA	NA	NA	NA	NA	NA	NA
1607	ENSG00000206150.3	ENSG00000206150	protein_coding	RNASE13	440163	0.0109660999883957	-5.3033705246211	FALSE	-0.391911815328397	-2.50439657722083	0.0125804288732461	NA	-3.40098257202081	0.138886446441248	0.437125125559092	0.662214273261364	NA	-5.29938772583292	NA	NA	NA	NA	NA	NA	NA
1499	ENSG00000165799.4	ENSG00000165799	protein_coding	RNASE7	84659	0.0139117054229349	-5.20831121005719	FALSE	-0.357747730106065	-2.32541086201751	0.0204455797565791	NA	-3.79798184804556	-0.312696896694635	-1.00503292706267	0.315379840133848	NA	-4.97779473533934	NA	NA	NA	NA	NA	NA	NA
634	ENSG00000173431.2	ENSG00000173431	protein_coding	RNASE8	122665	0.000701270686078903	-6.03264092116543	FALSE	-0.183017065521978	-2.0065678608546	0.045328737241806	NA	-4.68985705647485	0.0699637303035223	0.406523994089062	0.684536126325477	NA	-5.52636678386678	NA	NA	NA	NA	NA	NA	NA
8189	ENSG00000165801.9	ENSG00000165801	protein_coding	ARHGEF40	55701	2.96304286618586	4.46941027491092	TRUE	0.263354936648021	4.55922930650917	6.45024811857344e-06	1.34438422609282e-05	2.65310022080569	0.0521034763635985	0.810367659487038	0.418124509540612	0.6244273135367	-6.36886274891687	0.181873178410102	4.15284173648298	5.91333775323569	7.2733859516672e-09	1.60669496696263e-08	5.78448720286016	PM DEG
6679	ENSG00000165804.15	ENSG00000165804	protein_coding	ZNF219	51222	0.842497510027909	2.37407215798147	TRUE	-0.081003358886078	-1.22128933445095	0.222546801181959	0.260411393274204	-6.44921417404531	-0.118584723631019	-1.60699276542905	0.108703757387703	0.279760095807404	-5.00426785797555	-0.19415718063869	2.0542933804668	-4.63332634310898	4.83165690023095e-06	8.69441046631428e-06	-4.57196758744991	LIV DEG
1961	ENSG00000232070.8	ENSG00000232070	protein_coding	TMEM253	643382	0.0931292493614277	-2.60478566857022	FALSE	-0.199185061827165	-1.38899488410641	0.165447012282675	NA	-5.44828668689803	-0.625245781804758	-2.25304665257794	0.0247001875947145	NA	-3.3794030545251	NA	NA	NA	NA	NA	NA	NA
358	ENSG00000178107.2	ENSG00000178107	lincRNA	RP11-998D10.4	NA	0.0433450935630811	-5.36345002391789	FALSE	-0.653706699428299	-4.38887205991776	1.3884199950518e-05	NA	2.77301284102967	-0.0178060021576755	-0.059104508406686	0.952893100133459	NA	-5.39979509795492	NA	NA	NA	NA	NA	NA	NA
2049	ENSG00000258722.2	ENSG00000258722	processed_pseudogene	CKAP2P1	100420763	0.00135754255358901	-5.9412258924736	FALSE	-0.188008779920119	-1.67999731595263	0.0935767921013932	NA	-5.25400085271624	0.213344691072803	1.00565404548653	0.315081167865078	NA	-5.14098052892942	NA	NA	NA	NA	NA	NA	NA
107	ENSG00000200102.1	ENSG00000200102	snRNA	RNU6-252P	106480564	0.00229807281613619	-6.04164064246344	FALSE	-0.17330794445766	-1.95436794117221	0.0512096256292845	NA	-4.79361079239303	0.103221064797261	0.628113517131004	0.530223864818614	NA	-5.42931567542592	NA	NA	NA	NA	NA	NA	NA
1199	ENSG00000169327.4	ENSG00000169327	protein_coding	OR5AU1	390445	0.00315345945004863	-5.88014645759433	FALSE	-0.144625071142469	-1.26419788413629	0.206742662737219	NA	-5.83533797740822	0.431759603723625	1.9493134737176	0.0518313721534364	NA	-3.94087777929299	NA	NA	NA	NA	NA	NA	NA
1231	ENSG00000259102.2	ENSG00000259102	processed_pseudogene	SMARCE1P3	401744	0.0118774663030006	-5.43242523029567	FALSE	-0.234654412071981	-1.55465047887734	0.120656289052457	NA	-5.304595866351	0.104765509333246	0.356164897310175	0.721871241688091	NA	-5.38011014166683	NA	NA	NA	NA	NA	NA	NA
619	ENSG00000258906.2	ENSG00000258906	processed_pseudogene	CTD-2552B11.3	NA	0.018407125120021	-5.5262337086574	FALSE	0.0384108596598109	0.256518082353684	0.797655371976735	NA	-6.44953509003053	0.0458644867518846	0.16211158323407	0.871285188178587	NA	-5.44490302536566	NA	NA	NA	NA	NA	NA	NA
5715	ENSG00000258441.1	ENSG00000258441	processed_transcript	LINC00641	283624	23.0012866042202	6.9514194812911	TRUE	0.317563614618465	7.49704599677531	2.95537513391073e-13	1.17256115824984e-12	18.6537660362674	-0.203890904759009	-3.87503665943589	0.000121192102051004	0.00204451269448882	-0.000205568650953225	0.274790491321913	6.62881074931201	10.4553469159784	6.96716825602165e-23	3.75615961173756e-22	9.84835974486627	PM DEG
7309	ENSG00000092199.17	ENSG00000092199	protein_coding	HNRNPC	3183	42.6864391916802	8.26029895681958	TRUE	-0.0602620951056915	-1.93334053513486	0.0537533122921089	0.0712902840912522	-6.40363569949242	-0.00270788911441017	-0.0838612262116757	0.933201210632818	0.967113543687748	-7.76975190960659	-0.0761598666216607	7.90806543264416	-4.42534878939823	1.23766445234663e-05	2.16169132368768e-05	-4.37084532728538	LIV DEG
5470	ENSG00000092200.12	ENSG00000092200	protein_coding	RPGRIP1	57096	0.0802970218029232	-1.47678499037359	FALSE	-0.599448558628034	-4.34511096692974	1.68391408136126e-05	NA	2.5581526852284	0.582444490101956	2.61106348345285	0.00930431940887454	NA	-2.66348767317818	NA	NA	NA	NA	NA	NA	NA
7151	ENSG00000092201.9	ENSG00000092201	protein_coding	SUPT16H	11198	15.491060406553	6.75701213224796	TRUE	-0.103667152417175	-3.68901353231876	0.000249584272895013	0.000445152625671865	-1.23157638820111	0.0105985709552892	0.351848696408545	0.725103850654126	0.849371495991131	-7.24929974337789	-0.0154428450971589	6.45038905457632	-0.948458343373892	0.343533612043848	0.379298274895057	-0.947206405382828	Not DEG
629	ENSG00000260830.1	ENSG00000260830	antisense	RP11-524O1.4	NA	0.291194845694277	-2.62191398511298	FALSE	-0.388598110300983	-2.98830626154977	0.00294195578607878	NA	-2.06650174218428	0.501731149312951	2.09459581301607	0.0367228192863927	NA	-3.64745266783656	NA	NA	NA	NA	NA	NA	NA
9781	ENSG00000100888.12	ENSG00000100888	protein_coding	CHD8	57680	13.8126134733717	7.06632575848157	TRUE	0.0573012419701269	3.06808210592586	0.00227014979538722	0.00362507691133882	-3.34654199019368	0.0586247875167644	2.35063393107281	0.0191391714326027	0.0871104069829412	-4.63465745509148	0.0394417737613232	6.88526845693007	3.5663256125798	0.000396525041939071	0.00061046177203101	3.54238582134252	PM DEG
104	ENSG00000199436.1	ENSG00000199436	snoRNA	SNORD9	692053	10.8370594015595	-0.195357402514113	TRUE	-0.0367024439938088	-0.250891922414935	0.801999800655188	0.826053156573373	-6.72263998947563	0.505115626045381	2.83486339939075	0.00477503103323551	0.032564726469406	-2.16499919053039	-0.0820604996699989	-0.573637103445631	-1.18676222800356	0.235993503759081	0.267595359215289	-1.18506055923275	Not DEG
110	ENSG00000200785.1	ENSG00000200785	snoRNA	SNORD8	319103	28.6512246498372	1.29522624874487	TRUE	-0.391237370758099	-2.7618534135175	0.00595699567480611	0.00905447934333405	-3.22389680796967	0.295214761894936	2.07684951167805	0.0383389016643684	0.140321706697182	-4.0275645795447	-0.13388592902288	0.398865903307515	-2.03641389694898	0.0423347919248309	0.0531333810937299	-2.03021399463646	Not DEG
358	ENSG00000241035.2	ENSG00000241035	processed_pseudogene	RP11-689J19.1	NA	0.00369346423909215	-5.98670802572235	FALSE	0.00230199610661392	0.0228382858732307	0.981788296648701	NA	-6.64287099716397	0.436085604734219	2.3133997787929	0.0211160835591806	NA	-3.28716673627028	NA	NA	NA	NA	NA	NA	NA
341	ENSG00000258870.1	ENSG00000258870	processed_pseudogene	EIF4EBP1P1	326295	0.00137071359841967	-6.02792588355443	FALSE	-0.13894806745841	-1.52774816699052	0.127201657139318	NA	-5.51488755620798	0.118462360189015	0.703179685955871	0.482279624785427	NA	-5.38185124647821	NA	NA	NA	NA	NA	NA	NA
299	ENSG00000274475.1	ENSG00000274475	misc_RNA	RN7SL650P	106480523	2.23582839372698	-0.668380570629663	FALSE	-0.570184150218474	-7.2157462660025	1.98008995738321e-12	NA	17.7426470410104	-0.423999861334393	-2.77696734044189	0.00569828713026656	NA	-2.28544986554102	NA	NA	NA	NA	NA	NA	NA
3610	ENSG00000129472.12	ENSG00000129472	protein_coding	RAB2B	84932	8.54853635639597	4.93177637481568	TRUE	-0.023016756547529	-0.730041378904166	0.465703673565056	0.509013754289267	-7.33020743333787	-0.0310397515802254	-0.777762926365949	0.437086265947819	0.640077527075046	-6.49907324125794	-0.0697077531781184	4.63474745520561	-4.15833716249508	3.76824653621182e-05	6.31201717334645e-05	-4.12124852327595	LIV DEG
7091	ENSG00000092203.13	ENSG00000092203	protein_coding	TOX4	9878	10.1871215805423	6.15640032820556	TRUE	-0.00369276904892914	-0.152447746774018	0.878894737976756	0.894497170302043	-7.81729890539197	0.0347084572117877	1.1127377654962	0.266369746965937	0.477546779412238	-6.50924999569419	0.00278301321477092	5.8442593272836	0.193073974727752	0.846991841420612	0.864411929295483	0.192958025027725	Not DEG
5894	ENSG00000165819.11	ENSG00000165819	protein_coding	METTL3	56339	6.76660108030616	5.28392058361292	TRUE	-0.250373880809138	-10.1080822794862	5.3579954221589e-22	4.43807334204274e-21	38.8461932574173	0.0746669225462488	1.87136217919346	0.0618939010668058	0.192423589697166	-5.14073201695037	-0.197681207138816	4.95210938682124	-11.8489738733035	3.60857991335729e-28	2.80328999732441e-27	-11.0051641933377	LIV DEG
5382	ENSG00000165821.11	ENSG00000165821	protein_coding	SALL2	6297	4.27559620641912	4.41744850313641	TRUE	0.816922310038854	14.9759836720843	3.23489328016761e-42	1.88523876975057e-40	85.1168533220645	0.0207207463563028	0.301000124825839	0.763542801093442	0.874451652674633	-6.66523018090546	0.639421798225796	4.09680569707398	16.7546132259168	2.21410946674459e-49	8.93698849123494e-48	14.7721867410574	PM DEG
472	ENSG00000257096.1	ENSG00000257096	antisense	AE000658.22	NA	0.0239117032393324	-5.56725031705213	FALSE	-0.15908172724757	-1.06670922796482	0.286613263349072	NA	-5.94131174549027	-0.351742984580797	-1.22568316506373	0.220910020381101	NA	-4.84195639583647	NA	NA	NA	NA	NA	NA	NA
1266	ENSG00000256737.1	ENSG00000256737	processed_pseudogene	RBBP4P5	100288451	0.0125913968974789	-5.35852627005694	FALSE	-0.0360659529520762	-0.229555468474516	0.818530233831109	NA	-6.40737713645613	0.414796778630314	1.29481510751961	0.19599724724031	NA	-4.7149321075212	NA	NA	NA	NA	NA	NA	NA
942	ENSG00000169208.1	ENSG00000169208	protein_coding	OR10G3	26533	0.00041812602130124	-6.0347718042537	FALSE	-0.0529905369738869	-0.589203185000241	0.555988671661458	NA	-6.48722059426065	0.264400088916653	1.61726319489966	0.10646865593466	NA	-4.4670436532557	NA	NA	NA	NA	NA	NA	NA
991	ENSG00000256081.2	ENSG00000256081	processed_pseudogene	AE000658.25	NA	0.000196399699623393	-6.04635568007444	FALSE	-0.169166079470247	-1.91977165965659	0.0554502596489683	NA	-4.85990923469252	0.176765411821519	1.08561489448899	0.278186219566957	NA	-5.09052909202669	NA	NA	NA	NA	NA	NA	NA
927	ENSG00000273586.1	ENSG00000273586	unprocessed_pseudogene	OR10G1P	26540	4.76057203140772e-05	-6.05085554072345	FALSE	-0.156063104703903	-1.80426210595428	0.0717863934915285	NA	-5.07108777044796	0.166590374126154	1.03288897217211	0.302168253253381	NA	-5.13894815654568	NA	NA	NA	NA	NA	NA	NA
458	ENSG00000256385.1	ENSG00000256385	processed_pseudogene	UBE2NP1	100288613	0.00305046993199151	-5.96954194373059	FALSE	-0.15675504564787	-1.60701736286109	0.108676098527715	NA	-5.38399010804861	0.204897676745482	1.09910140453109	0.272266611731799	NA	-5.05976754849154	NA	NA	NA	NA	NA	NA	NA
392	ENSG00000255569.1	ENSG00000255569	TR_V_gene	TRAV1-1	28693	0.00825412865604753	-5.88359778067707	FALSE	-0.352651986835864	-3.20354762795226	0.00144324675918517	NA	-1.63058701941304	-0.143419616507715	-0.668807651221041	0.50393492207446	NA	-5.36412735258398	NA	NA	NA	NA	NA	NA	NA
1105	ENSG00000255582.1	ENSG00000255582	protein_coding	OR10G2	26534	0.000142267840155232	-6.04942731282778	FALSE	-0.158145315183717	-1.8015778051347	0.072208657674239	NA	-5.0758287673408	0.201851237443963	1.24873712328857	0.21236087115976	NA	-4.92629522363708	NA	NA	NA	NA	NA	NA	NA
402	ENSG00000256553.1	ENSG00000256553	TR_V_gene	TRAV1-2	28692	0.00977643171116606	-5.84478827471459	FALSE	-0.177599854117374	-1.5030726380269	0.133445890287736	NA	-5.49701970397782	-0.0660025521122282	-0.284979812085034	0.775780697154195	NA	-5.51600318485299	NA	NA	NA	NA	NA	NA	NA
610	ENSG00000255664.1	ENSG00000255664	processed_pseudogene	ARL6IP1P1	100288702	0.000170477746570228	-6.04778390797011	FALSE	-0.131379669077321	-1.49885277621153	0.134537170776628	NA	-5.56450633729894	0.237333670977917	1.44128368334206	0.150146901743666	NA	-4.70243648954809	NA	NA	NA	NA	NA	NA	NA
942	ENSG00000221977.1	ENSG00000221977	protein_coding	OR4E2	26686	0.000294676212740246	-6.03571255391876	FALSE	-0.176653049578113	-2.00064854523626	0.045965534327733	NA	-4.70265918899922	0.16329540805626	0.986164185240665	0.324541993462118	NA	-5.17755698788626	NA	NA	NA	NA	NA	NA	NA
946	ENSG00000276240.1	ENSG00000276240	processed_pseudogene	OR4E1	26687	0.000216902664126185	-6.04635568007444	FALSE	-0.156963064379071	-1.77970161790404	0.0757265619990939	NA	-5.11418915721248	0.234222736145017	1.44141209728055	0.150110657032185	NA	-4.70181399898445	NA	NA	NA	NA	NA	NA	NA
198	ENSG00000256350.1	ENSG00000256350	unprocessed_pseudogene	AE000658.30	NA	0.00627059067907408	-5.99034071781134	FALSE	-0.154779840792258	-1.61784412420411	0.106321092073682	NA	-5.37057545824239	0.282893557498286	1.55401894878591	0.120829161337792	NA	-4.54960258424166	NA	NA	NA	NA	NA	NA	NA
348	ENSG00000211776.2	ENSG00000211776	TR_V_gene	TRAV2	28691	0.00602643253891605	-5.94413552109964	FALSE	-0.166019383458045	-1.55661136133236	0.120189737009618	NA	-5.45482653478199	0.398018081525817	1.95151043203233	0.0515689459551008	NA	-3.94328275048701	NA	NA	NA	NA	NA	NA	NA
570	ENSG00000248358.2	ENSG00000248358	lincRNA	AE000658.31	NA	8.32163341121816e-05	-6.04942731282778	FALSE	-0.159246740028418	-1.8414033487633	0.0661492423797926	NA	-5.00568728277618	0.179019523565223	1.10626082715999	0.269159530818882	NA	-5.07127293479909	NA	NA	NA	NA	NA	NA	NA
519	ENSG00000211777.2	ENSG00000211777	TR_V_gene	TRAV3	28690	0.00468976598109683	-5.9165414899142	FALSE	-0.116898267942286	-1.10627287597214	0.269135567855469	NA	-6.03413883737017	0.246146029580353	1.18914950728075	0.234960023908784	NA	-4.96476773677616	NA	NA	NA	NA	NA	NA	NA
395	ENSG00000211778.2	ENSG00000211778	TR_V_gene	TRAV4	28689	0.013804134515888	-5.79385304585892	FALSE	-0.182932278284349	-1.43654193354859	0.15146789914314	NA	-5.58163994752866	0.290758512781496	1.15235065771893	0.24974206479503	NA	-4.97124445890436	NA	NA	NA	NA	NA	NA	NA
352	ENSG00000211779.3	ENSG00000211779	TR_V_gene	TRAV5	28688	0.062573546348326	-5.13665662155848	FALSE	0.0563552868988162	0.324388513861525	0.745778343074743	NA	-6.29560846096247	0.911532222543671	2.64087928524141	0.00853463256994673	NA	-2.66127459376988	NA	NA	NA	NA	NA	NA	NA
1278	ENSG00000240954.1	ENSG00000240954	processed_pseudogene	RPL4P1	650808	0.0192716603455435	-5.02885179925694	FALSE	0.0804867985330465	0.45941210073482	0.646136116170977	NA	-6.2210426734159	0.221065848826218	0.645431247923873	0.518951570500088	NA	-5.16584450133164	NA	NA	NA	NA	NA	NA	NA
404	ENSG00000211780.3	ENSG00000211780	TR_V_gene	TRAV6	6956	0.0052999160273227	-5.94919644108429	FALSE	-0.190742221965822	-1.78797585145678	0.074379834053224	NA	-5.07373516718895	-0.00308867249367361	-0.0151732105948132	0.987900204851681	NA	-5.57148826703807	NA	NA	NA	NA	NA	NA	NA
337	ENSG00000211781.3	ENSG00000211781	TR_V_gene	TRAV7	28686	0	-6.05392717347678	FALSE	-0.152887514971211	-1.77178663803609	0.0770334299130336	NA	-5.12896206190441	0.195218323272989	1.21646857861348	0.224395419341199	NA	-4.96138680449924	NA	NA	NA	NA	NA	NA	NA
473	ENSG00000211782.2	ENSG00000211782	TR_V_gene	TRAV8-1	28685	0.04862072058419	-5.11377566724206	FALSE	0.433872941279806	2.4774282140344	0.0135596658065513	NA	-3.37415117635712	0.445778148484621	1.29170771879397	0.197070758326393	NA	-4.68968040382651	NA	NA	NA	NA	NA	NA	NA
338	ENSG00000211783.3	ENSG00000211783	TR_V_gene	TRAV9-1	28678	0.000390619051184674	-6.04778390797011	FALSE	-0.124499671870282	-1.41158006931079	0.158689964397931	NA	-5.68815845896786	0.240135994598996	1.46249751882682	0.144249618991381	NA	-4.67512600110212	NA	NA	NA	NA	NA	NA	NA
379	ENSG00000211784.2	ENSG00000211784	TR_V_gene	TRAV10	28676	0.00460763635805657	-5.96102970066319	FALSE	-0.215712044665932	-2.10422115712832	0.0358532682161016	NA	-4.4718897817333	-0.0264832139746215	-0.136811702421462	0.891236144207406	NA	-5.57155216876373	NA	NA	NA	NA	NA	NA	NA
339	ENSG00000256474.1	ENSG00000256474	TR_V_pseudogene	TRAV11	28675	0.00501330234136257	-5.98466201302482	FALSE	-0.204285608671073	-2.01171377484033	0.0447812179411735	NA	-4.66765342166555	0.213530995411819	1.09675987109423	0.273288124530497	NA	-5.06343124553175	NA	NA	NA	NA	NA	NA	NA
340	ENSG00000211785.1	ENSG00000211785	TR_V_gene	TRAV12-1	28674	0.0200516536725056	-5.78147767294927	FALSE	-0.171487287805142	-1.37224683985706	0.170596301538921	NA	-5.6685812899216	-0.0142144487646919	-0.057405680773051	0.954245571446191	NA	-5.53695042747335	NA	NA	NA	NA	NA	NA	NA
566	ENSG00000211786.3	ENSG00000211786	TR_V_gene	TRAV8-2	28684	0.00689148086649155	-5.85286765461788	FALSE	-0.178989349588231	-1.50328763251926	0.133390475948671	NA	-5.50541818845994	0.307209577310372	1.37008980737444	0.171289831479956	NA	-4.74727905804085	NA	NA	NA	NA	NA	NA	NA
341	ENSG00000211787.1	ENSG00000211787	TR_V_gene	TRAV8-3	28683	0.525568876015623	-2.96741247195481	FALSE	-0.122640622630701	-0.592153226564832	0.554013221056865	NA	-6.20094094518365	0.491001569056247	1.35747420693234	0.175258974518519	NA	-4.64679482729717	NA	NA	NA	NA	NA	NA	NA
360	ENSG00000211788.2	ENSG00000211788	TR_V_gene	TRAV13-1	28671	0.0478604369401832	-5.31078498000868	FALSE	0.0380066544455778	0.228327222390253	0.819484361966668	NA	-6.38515387853556	0.478317157382837	1.47170243427523	0.141746813591779	NA	-4.52337409817608	NA	NA	NA	NA	NA	NA	NA
445	ENSG00000211789.2	ENSG00000211789	TR_V_gene	TRAV12-2	28673	0.0169796975954926	-5.75008392706731	FALSE	-0.19393422151942	-1.45082506532922	0.147449932508662	NA	-5.54781045416822	-0.0527550100233142	-0.202727804977563	0.839432413971266	NA	-5.50079205240087	NA	NA	NA	NA	NA	NA	NA
469	ENSG00000211790.2	ENSG00000211790	TR_V_gene	TRAV8-4	28682	0.0107292067488536	-5.87946671991218	FALSE	-0.244328665382501	-2.06148327598977	0.039768618685297	NA	-4.54337777268627	0.196663400448754	0.873223920900198	0.382971180049956	NA	-5.2391334377899	NA	NA	NA	NA	NA	NA	NA
341	ENSG00000256379.2	ENSG00000256379	TR_V_pseudogene	TRAV8-5	28681	0.078083012693583	-5.19660719393522	FALSE	-0.433377744376437	-2.73908102380805	0.00637910100357125	NA	-2.83521550171515	0.416290480098005	1.3073033450787	0.191726270707934	NA	-4.720328880314	NA	NA	NA	NA	NA	NA	NA
410	ENSG00000211791.2	ENSG00000211791	TR_V_gene	TRAV13-2	28670	0.0399056783859739	-5.34981547909423	FALSE	-0.399642117391613	-2.65106417913398	0.0082760633476782	NA	-3.05632554551196	0.0346746021480863	0.113071295619372	0.910020602482464	NA	-5.39596931978097	NA	NA	NA	NA	NA	NA	NA
425	ENSG00000211792.2	ENSG00000211792	TR_V_gene	TRAV14DV4	28669	0.0124638841995414	-5.83013025690039	FALSE	-0.187094626177554	-1.58795230717881	0.112923503880467	NA	-5.3737791952122	0.0947643468488502	0.41826719104378	0.675936057878696	NA	-5.47302329244256	NA	NA	NA	NA	NA	NA	NA
394	ENSG00000211793.2	ENSG00000211793	TR_V_gene	TRAV9-2	28677	0.0121303588646178	-5.82886945045268	FALSE	-0.144608451057339	-1.21679642425143	0.224250502458005	NA	-5.87967565466635	0.236521508304649	1.03802748290933	0.299772106325311	NA	-5.08865133916624	NA	NA	NA	NA	NA	NA	NA
249	ENSG00000258482.1	ENSG00000258482	TR_V_pseudogene	TRAV15	28668	0	-6.05392717347678	FALSE	-0.152887514971211	-1.77178663803609	0.0770334299130336	NA	-5.12896206190441	0.195218323272989	1.21646857861348	0.224395419341199	NA	-4.96138680449924	NA	NA	NA	NA	NA	NA	NA
224	ENSG00000258557.1	ENSG00000258557	processed_pseudogene	AE000659.41	NA	0.00130904154253389	-6.03549737695677	FALSE	-0.176684202048538	-1.98755480983275	0.0474010380483205	NA	-4.7298132259555	0.178159528865531	1.07479972337555	0.282996348426053	NA	-5.09916330689513	NA	NA	NA	NA	NA	NA	NA
399	ENSG00000211794.3	ENSG00000211794	TR_V_gene	TRAV12-3	28672	0.0141923111559332	-5.79406269671665	FALSE	-0.207667835427399	-1.66358934738869	0.0968154144197323	NA	-5.2503476929553	0.233373473112245	0.978799265294087	0.328164899152735	NA	-5.12923047609115	NA	NA	NA	NA	NA	NA	NA
561	ENSG00000211795.3	ENSG00000211795	TR_V_gene	TRAV8-6	28680	0.00562012719566512	-5.88132530173183	FALSE	-0.0895632726942047	-0.812035033107557	0.417154439363129	NA	-6.30019007981646	0.156858371317983	0.711941992443363	0.476841430915127	NA	-5.33681152169653	NA	NA	NA	NA	NA	NA	NA
329	ENSG00000211796.1	ENSG00000211796	TR_V_gene	TRAV16	28667	0.00932417894959897	-5.90996787048354	FALSE	-0.268131098179617	-2.4651067426265	0.0140291234876829	NA	-3.66118320012865	-0.0758414053885972	-0.359238744791858	0.719572120255985	NA	-5.51276623665497	NA	NA	NA	NA	NA	NA	NA
484	ENSG00000211797.2	ENSG00000211797	TR_V_gene	TRAV17	28666	0.0187880725911213	-5.69717571874627	FALSE	-0.180385645279504	-1.35252561122363	0.176813015820547	NA	-5.67727500082597	-0.0379013633400575	-0.148042114056746	0.882370775698097	NA	-5.50791158051601	NA	NA	NA	NA	NA	NA	NA
440	ENSG00000211798.3	ENSG00000211798	TR_V_gene	TRAV18	28665	0.00281168065695311	-5.99176894570701	FALSE	-0.107903724190503	-1.12938736361631	0.259271072278043	NA	-6.02415581999346	0.0829824607665759	0.458663864297781	0.646680084741138	NA	-5.4988244188808	NA	NA	NA	NA	NA	NA	NA
467	ENSG00000211799.3	ENSG00000211799	TR_V_gene	TRAV19	28664	0.0192809054608038	-5.68701074227747	FALSE	-0.117167885304448	-0.841918790668335	0.400232253219198	NA	-6.22012901533707	-0.0524159605532938	-0.192483231603946	0.84744389973212	NA	-5.49317133351459	NA	NA	NA	NA	NA	NA	NA
3055	ENSG00000258705.2	ENSG00000258705	processed_pseudogene	AE000660.4	NA	0.000209133528895604	-6.01634200773369	FALSE	-0.0786677988561306	-0.862532770453099	0.388804151048141	NA	-6.28891762449288	0.199301199967933	1.16919924179191	0.242895026941755	NA	-5.00232816854638	NA	NA	NA	NA	NA	NA	NA
406	ENSG00000211800.3	ENSG00000211800	TR_V_gene	TRAV20	28663	0.0126705105630402	-5.88805450186857	FALSE	-0.260204337921273	-2.35631825360851	0.0188384816808117	NA	-3.9137609462591	0.0376697808299185	0.174644024519738	0.861431896772127	NA	-5.55028446664353	NA	NA	NA	NA	NA	NA	NA
343	ENSG00000211801.3	ENSG00000211801	TR_V_gene	TRAV21	28662	0.0254957756306026	-5.7543773843808	FALSE	-0.217364107206084	-1.60743067042248	0.108585443413413	NA	-5.32149787766887	-0.139511449240922	-0.517754570211056	0.604864507987753	NA	-5.40375032442921	NA	NA	NA	NA	NA	NA	NA
358	ENSG00000276428.1	ENSG00000276428	processed_pseudogene	AE000660.21	NA	0.0010938139255489	-6.03240282669297	FALSE	-0.134335214994225	-1.48485256490896	0.138207311063751	NA	-5.5804447708287	0.183813404820032	1.07858862127027	0.28130481423949	NA	-5.09258049880046	NA	NA	NA	NA	NA	NA	NA
464	ENSG00000211802.3	ENSG00000211802	TR_V_gene	TRAV22	28661	0.00819749247244489	-5.87992103473801	FALSE	-0.247089934415488	-2.19962462074375	0.0282862832276181	NA	-4.25822156050846	0.0421823687611762	0.199386879256587	0.842043301920162	NA	-5.54079286956505	NA	NA	NA	NA	NA	NA	NA
409	ENSG00000211803.2	ENSG00000211803	TR_V_gene	TRAV23DV6	28660	0.00731814196625049	-5.89988935629502	FALSE	-0.196734285153045	-1.80990782915016	0.0709048916909251	NA	-5.02711936786877	0.378355896304899	1.78582190240139	0.0747498864663164	NA	-4.20106997688663	NA	NA	NA	NA	NA	NA	NA
365	ENSG00000211804.3	ENSG00000211804	TR_V_gene	TRDV1	28518	0.00876312809486313	-5.91937502819508	FALSE	-0.244113616923179	-2.27938712315057	0.0230607382985272	NA	-4.09062986258345	0.0915994605490487	0.430802074665684	0.66680279911604	NA	-5.48952781283939	NA	NA	NA	NA	NA	NA	NA
343	ENSG00000211805.1	ENSG00000211805	TR_V_gene	TRAV24	28659	0.109944495945975	-4.73907422029365	FALSE	-0.052535033965049	-0.283263252915174	0.777091219029854	NA	-6.2436837933382	0.620230228166468	1.68309751541299	0.0929967906021883	NA	-4.22557272249907	NA	NA	NA	NA	NA	NA	NA
403	ENSG00000211806.2	ENSG00000211806	TR_V_gene	TRAV25	28658	0.0232357160056886	-5.5777191333588	FALSE	-0.206210778819821	-1.45376428000389	0.146633337146916	NA	-5.47408956306213	0.32148164304208	1.14320091565856	0.25351655966083	NA	-4.9216198219114	NA	NA	NA	NA	NA	NA	NA
537	ENSG00000211807.3	ENSG00000211807	TR_V_gene	TRAV26-1	28657	0.00648341953012946	-5.90765561838902	FALSE	-0.225804135179766	-2.07180530808416	0.0387910906391726	NA	-4.53232825734209	0.014464872341902	0.0670483072618955	0.946570749021117	NA	-5.5699276920174	NA	NA	NA	NA	NA	NA	NA
341	ENSG00000211808.3	ENSG00000211808	TR_V_gene	TRAV8-7	28679	0.000668045864190801	-6.04471227521678	FALSE	-0.168988256399736	-1.89740057938807	0.0583456869748972	NA	-4.90151664042718	0.173815388364638	1.04464281434818	0.296706065537056	NA	-5.12808259103273	NA	NA	NA	NA	NA	NA	NA
425	ENSG00000211809.2	ENSG00000211809	TR_V_gene	TRAV27	28655	0.00460491767122893	-5.94469658043529	FALSE	-0.0771918429377079	-0.712926299633616	0.476220919995086	NA	-6.38254672791759	0.301763796981442	1.48201354795676	0.138983118021376	NA	-4.63204341053038	NA	NA	NA	NA	NA	NA	NA
323	ENSG00000258835.1	ENSG00000258835	TR_V_pseudogene	TRAV28	28654	0.000486705768952109	-6.04942731282778	FALSE	-0.158145315183717	-1.8015778051347	0.072208657674239	NA	-5.0758287673408	0.201851237443963	1.24873712328857	0.21236087115976	NA	-4.92629522363708	NA	NA	NA	NA	NA	NA	NA
469	ENSG00000211810.3	ENSG00000211810	TR_V_gene	TRAV29DV5	28653	0.00872406592645641	-5.87298522516773	FALSE	-0.242867124322019	-2.1120127217961	0.0351761917763945	NA	-4.44167835710438	0.169987241585364	0.780785773155793	0.435307666070842	NA	-5.29151420991998	NA	NA	NA	NA	NA	NA	NA
337	ENSG00000259092.1	ENSG00000259092	TR_V_gene	TRAV30	28652	0.00958697608792243	-5.90840893717621	FALSE	-0.112224689502958	-1.00780689429512	0.314030202435051	NA	-6.14030763986243	0.470674012164943	2.17539352846668	0.0300806520484073	NA	-3.5460583756558	NA	NA	NA	NA	NA	NA	NA
342	ENSG00000249048.2	ENSG00000249048	TR_V_pseudogene	TRAV31	28651	0.000220237169322861	-6.04778390797011	FALSE	-0.161529293378082	-1.86862572939666	0.0622541008750828	NA	-4.9550724510353	0.210128342867993	1.29938193543571	0.194427353009237	NA	-4.86989866037212	NA	NA	NA	NA	NA	NA	NA
340	ENSG00000258905.1	ENSG00000258905	TR_V_pseudogene	TRAV32	28650	0.00111497076998037	-6.0432840473211	FALSE	-0.174259034889689	-1.92962844973295	0.0542131742198769	NA	-4.84168098494087	0.20751176179434	1.25486263742246	0.210130184568343	NA	-4.91844691623286	NA	NA	NA	NA	NA	NA	NA
338	ENSG00000258812.1	ENSG00000258812	TR_V_pseudogene	TRAV33	28649	0.000876569970725103	-6.04021241456777	FALSE	-0.149386556680412	-1.68425188354314	0.0927514092001156	NA	-5.27455255298617	0.223985687438313	1.37275407767208	0.170460295681688	NA	-4.78465912661771	NA	NA	NA	NA	NA	NA	NA
327	ENSG00000211812.1	ENSG00000211812	TR_V_gene	TRAV26-2	28656	7.25279976207087e-05	-6.05085554072345	FALSE	-0.157262986678273	-1.8234051620678	0.0688335107134825	NA	-5.03803490751765	0.183974092394755	1.14322569266513	0.253506285020242	NA	-5.03556619071802	NA	NA	NA	NA	NA	NA	NA
1476	ENSG00000277734.6	ENSG00000277734	TR_C_gene	TRAC	28755	0.32816107764551	-1.35572316783228	FALSE	0.0947523048706054	0.636463273052358	0.524763114931084	NA	-6.38536622140417	-0.310145703571268	-1.13291329293453	0.257807831894262	NA	-5.0282327009058	NA	NA	NA	NA	NA	NA	NA
349	ENSG00000211813.2	ENSG00000211813	TR_V_gene	TRAV34	28648	0.00312904701308802	-6.00499622638541	FALSE	-0.174513642699228	-1.83167484725517	0.0675892159843882	NA	-5.0109673050309	0.25525141307703	1.43204722911642	0.152771478655646	NA	-4.7072004183441	NA	NA	NA	NA	NA	NA	NA
330	ENSG00000211814.1	ENSG00000211814	TR_V_pseudogene	TRAV35	28647	0.00730550486886758	-5.93383827731762	FALSE	-0.14765257732051	-1.41616791460948	0.157343338040248	NA	-5.65490646750573	0.201422756222708	1.01386966798682	0.311148133986525	NA	-5.13470474346559	NA	NA	NA	NA	NA	NA	NA
356	ENSG00000211815.3	ENSG00000211815	TR_V_gene	TRAV36DV7	28646	0.00680706931350982	-5.94696905938053	FALSE	-0.152196893228726	-1.46936661311807	0.142356556055564	NA	-5.58337245673941	0.342468087061478	1.75336101924779	0.0801688482120658	NA	-4.25732970533202	NA	NA	NA	NA	NA	NA	NA
342	ENSG00000259068.1	ENSG00000259068	TR_V_pseudogene	TRAV37	28645	0.00498904434361749	-5.99219929963099	FALSE	-0.017871293357816	-0.176816843553513	0.859723205478974	NA	-6.63370370266536	0.237275220734628	1.32108972519531	0.187091512923964	NA	-4.83565102471381	NA	NA	NA	NA	NA	NA	NA
353	ENSG00000211816.2	ENSG00000211816	TR_V_gene	TRAV38-1	28644	0.00568077525163667	-5.9539114786953	FALSE	-0.246253646757021	-2.36356149374243	0.0184782829773349	NA	-3.90725945097517	0.144458130470547	0.724301591633494	0.469228231549678	NA	-5.34668667418472	NA	NA	NA	NA	NA	NA	NA
1078	ENSG00000211829.8	ENSG00000211829	TR_C_gene	TRDC	28526	0.350107316077954	-1.95853368802316	FALSE	-0.436064702906162	-2.22769928606118	0.0263407304637432	NA	-4.04713836096617	0.516729299595717	1.46950696063028	0.142340700041607	NA	-4.59459721159215	NA	NA	NA	NA	NA	NA	NA
395	ENSG00000211817.2	ENSG00000211817	TR_V_gene	TRAV38-2DV8	28643	0.01816485299235	-5.71237096399309	FALSE	-0.117785104309484	-0.893548197550135	0.371989641869748	NA	-6.17674710990957	0.230999524313255	0.88007482152535	0.379252633480947	NA	-5.17998657912533	NA	NA	NA	NA	NA	NA	NA
331	ENSG00000211818.1	ENSG00000211818	TR_V_gene	TRAV39	28642	0.0424450220405737	-5.50443540843295	FALSE	-0.569949434813818	-3.62658998563429	0.000316380164666128	NA	-0.154660884972019	-0.0129591476700269	-0.0407226568693379	0.967533679758832	NA	-5.44180426191063	NA	NA	NA	NA	NA	NA	NA
317	ENSG00000211819.3	ENSG00000211819	TR_V_gene	TRAV40	28641	0.00682206399534007	-5.95604236178357	FALSE	-0.187101148223628	-1.81521626644923	0.0700841915712256	NA	-5.02943568371758	-0.0422305394964723	-0.208733805940952	0.834743278862587	NA	-5.56041259150896	NA	NA	NA	NA	NA	NA	NA
336	ENSG00000211820.1	ENSG00000211820	TR_V_gene	TRAV41	28640	0.305702221514394	-3.97098940419102	FALSE	0.244581798673283	1.24944472898732	0.212081705700241	NA	-5.57522968167295	0.767115505747495	2.08935528112602	0.0371938835082495	NA	-3.65529428385978	NA	NA	NA	NA	NA	NA	NA
851	ENSG00000256221.1	ENSG00000256221	processed_pseudogene	AE000661.36	NA	0.0379302981862359	-4.83286813696371	FALSE	-1.04654695249323	-6.22107058993123	1.03776752082278e-09	NA	11.7542171277089	-0.271226312598722	-0.796208098353901	0.426298839335645	NA	-5.0649123717212	NA	NA	NA	NA	NA	NA	NA
3284	ENSG00000251002.7	ENSG00000251002	processed_transcript	AE000661.37	NA	0.154050948029007	-1.32285348962892	FALSE	-1.47281069261208	-9.22816690282204	7.54988130500536e-19	NA	32.0074040177601	-0.22611971738565	-0.888860002464406	0.374516924591966	NA	-5.23051782956131	NA	NA	NA	NA	NA	NA	NA
457	ENSG00000259042.2	ENSG00000259042	lincRNA	AE000661.50	NA	0.00347063421952494	-5.96741106064231	FALSE	-0.235702137040088	-2.43394257880759	0.0152812984711877	NA	-3.75640378215361	0.0636880097755955	0.343019408519323	0.731731800120229	NA	-5.52856985642043	NA	NA	NA	NA	NA	NA	NA
520	ENSG00000211821.2	ENSG00000211821	TR_V_gene	TRDV2	28517	0.00578112860341248	-5.88891971264463	FALSE	-0.264399680058951	-2.42902941950335	0.0154874657072929	NA	-3.73890931748232	-0.155884365922336	-0.741467016407715	0.458767541604974	NA	-5.32469101242316	NA	NA	NA	NA	NA	NA	NA
8	ENSG00000223997.1	ENSG00000223997	TR_D_gene	TRDD1	28525	0.0044998669814841	-6.05085554072345	FALSE	-0.150181303190896	-1.73387540160864	0.0835509816823405	NA	-5.19370129245255	0.229282977299682	1.42485352563272	0.154839742413395	NA	-4.72234054452226	NA	NA	NA	NA	NA	NA	NA
9	ENSG00000237235.2	ENSG00000237235	TR_D_gene	TRDD2	28524	0	-6.05392717347678	FALSE	-0.152887514971211	-1.77178663803609	0.0770334299130336	NA	-5.12896206190441	0.195218323272989	1.21646857861348	0.224395419341199	NA	-4.96138680449924	NA	NA	NA	NA	NA	NA	NA
13	ENSG00000228985.1	ENSG00000228985	TR_D_gene	TRDD3	28523	0.0386101150785083	-6.0293541114501	FALSE	-0.157832981167901	-1.750632155822	0.0806169947568327	NA	-5.16169560360735	0.219899519308651	1.30955165660889	0.190964697882132	NA	-4.85626836613322	NA	NA	NA	NA	NA	NA	NA
51	ENSG00000211825.1	ENSG00000211825	TR_J_gene	TRDJ1	28522	0	-6.05392717347678	FALSE	-0.152887514971211	-1.77178663803609	0.0770334299130336	NA	-5.12896206190441	0.195218323272989	1.21646857861348	0.224395419341199	NA	-4.96138680449924	NA	NA	NA	NA	NA	NA	NA
48	ENSG00000211826.1	ENSG00000211826	TR_J_gene	TRDJ4	28519	0.192049883375508	-5.62887418817899	FALSE	-0.252553838181245	-1.77238779128258	0.0769335288653822	NA	-5.01482381204008	0.519330779205912	1.90676350421718	0.0571391116010125	NA	-3.97636386762181	NA	NA	NA	NA	NA	NA	NA
54	ENSG00000211827.1	ENSG00000211827	TR_J_gene	TRDJ2	28521	0.17430463349872	-5.58629039427058	FALSE	-0.446937472358013	-3.29494599229828	0.00105361006049884	NA	-1.26595324655844	0.109349810996712	0.403920141111723	0.686448663034066	NA	-5.39483136820788	NA	NA	NA	NA	NA	NA	NA
59	ENSG00000211828.1	ENSG00000211828	TR_J_gene	TRDJ3	28520	0.130372397565783	-5.68286856449515	FALSE	-0.35810982824462	-2.6848419003182	0.00749517465017463	NA	-3.0588505411902	0.161518827159361	0.596954766751299	0.550814857562306	NA	-5.35023973123163	NA	NA	NA	NA	NA	NA	NA
425	ENSG00000256590.2	ENSG00000256590	TR_V_gene	TRDV3	28516	0.344557648997242	-3.54731754306179	FALSE	-1.03772728073882	-5.80508691532313	1.1383826454974e-08	NA	9.48870493474066	0.0321146933320372	0.0959326102436616	0.923613537415245	NA	-5.35441626576949	NA	NA	NA	NA	NA	NA	NA
60	ENSG00000211831.2	ENSG00000211831	TR_J_gene	TRAJ61	28694	0.048931846025717	-5.91419542986393	FALSE	0.093190903264631	0.831708070714703	0.405967157226798	NA	-6.27729356891964	0.362089522600839	1.65423056015847	0.0987246893945639	NA	-4.39530239370202	NA	NA	NA	NA	NA	NA	NA
57	ENSG00000249446.2	ENSG00000249446	TR_J_pseudogene	TRAJ60	28695	0.03125323429203	-5.9620475840648	FALSE	-0.230297414461539	-2.28042953253322	0.0229984244648951	NA	-4.09707354037804	0.195393838649425	1.02773924617293	0.304582421368552	NA	-5.12073744847443	NA	NA	NA	NA	NA	NA	NA
54	ENSG00000211832.2	ENSG00000211832	TR_J_gene	TRAJ59	28696	0.0511304818964623	-5.91209875357182	FALSE	-0.100109575389642	-0.876899245133097	0.380958654072044	NA	-6.24659638793651	0.225757709858198	1.01058798879448	0.312715246535278	NA	-5.1312401830864	NA	NA	NA	NA	NA	NA	NA
63	ENSG00000211833.1	ENSG00000211833	TR_J_gene	TRAJ58	28697	0.0472901886324903	-5.90215828260874	FALSE	-0.204187783403291	-1.84211160749623	0.0660454063768887	NA	-4.96337414042388	0.015004810310008	0.069418460963716	0.944685014392155	NA	-5.55991788564507	NA	NA	NA	NA	NA	NA	NA
63	ENSG00000211834.1	ENSG00000211834	TR_J_gene	TRAJ57	28698	0.0479302431475641	-5.90059934930141	FALSE	-0.0262131274506286	-0.232067919375827	0.816579348512714	NA	-6.58484300330263	0.288892957521235	1.33409020726546	0.182797488089243	NA	-4.7993854574676	NA	NA	NA	NA	NA	NA	NA
62	ENSG00000211835.1	ENSG00000211835	TR_J_gene	TRAJ56	28699	0.080942570860786	-5.80510643267939	FALSE	-0.124083573791793	-0.969855664733266	0.332583090522086	NA	-6.13440355881146	-0.143607598384336	-0.574432683507198	0.565940143181102	NA	-5.39520899311936	NA	NA	NA	NA	NA	NA	NA
57	ENSG00000250688.1	ENSG00000250688	TR_J_pseudogene	TRAJ55	28700	0.0460139459068265	-5.90382460497687	FALSE	-0.206691343409596	-1.85239417933664	0.0645530209101011	NA	-4.94671790556104	-0.0682366225945564	-0.313538235631005	0.754005953277369	NA	-5.52073165848821	NA	NA	NA	NA	NA	NA	NA
60	ENSG00000211836.1	ENSG00000211836	TR_J_gene	TRAJ54	28701	0.046854308370718	-5.90519570856592	FALSE	-0.165113494517933	-1.52785966702972	0.127173968304722	NA	-5.48061068395976	0.00588070108267886	0.0279109165827635	0.977744629478533	NA	-5.57026735969025	NA	NA	NA	NA	NA	NA	NA
66	ENSG00000211837.1	ENSG00000211837	TR_J_gene	TRAJ53	28702	0.0367227366966019	-5.93192257119134	FALSE	-0.130528157673959	-1.22171738044157	0.22238497332728	NA	-5.89671475507995	0.287811675865908	1.41035829267738	0.159071974182534	NA	-4.72216987807782	NA	NA	NA	NA	NA	NA	NA
69	ENSG00000211838.1	ENSG00000211838	TR_J_gene	TRAJ52	28703	0.0530406795174959	-5.86691917691592	FALSE	-0.235002749815545	-2.0686897257249	0.0390839651713285	NA	-4.52825143597663	0.00450930879618661	0.0201537565439499	0.983928967513171	NA	-5.55524911001719	NA	NA	NA	NA	NA	NA	NA
63	ENSG00000248366.1	ENSG00000248366	TR_J_pseudogene	TRAJ51	28704	0.0710847237935643	-5.82733343465581	FALSE	0.0355293114349933	0.302674104647333	0.762262965435361	NA	-6.55300530915612	0.383632731773151	1.69687554342562	0.0903588333537689	NA	-4.32219642343389	NA	NA	NA	NA	NA	NA	NA
60	ENSG00000211839.1	ENSG00000211839	TR_J_gene	TRAJ50	28705	0.108459418981829	-5.76894949483197	FALSE	-0.221978880116323	-1.72132069342646	0.0858055798241598	NA	-5.12932880840842	-0.0583852023517474	-0.235970559413802	0.813554670465236	NA	-5.50936796246102	NA	NA	NA	NA	NA	NA	NA
56	ENSG00000211840.1	ENSG00000211840	TR_J_gene	TRAJ49	28706	0.0793549564149016	-5.83620284938257	FALSE	-0.0619206486315423	-0.503624464424121	0.614745088290457	NA	-6.47361950341315	0.266950920005893	1.1424236664078	0.253839020558157	NA	-4.99035377562796	NA	NA	NA	NA	NA	NA	NA
63	ENSG00000211841.1	ENSG00000211841	TR_J_gene	TRAJ48	28707	0.0805220341847301	-5.8039367075265	FALSE	-0.146218261462729	-1.19835541648885	0.231341212312613	NA	-5.88899830397141	0.370054871142579	1.55441505610631	0.120734708856713	NA	-4.51460029627714	NA	NA	NA	NA	NA	NA	NA
57	ENSG00000211842.1	ENSG00000211842	TR_J_gene	TRAJ47	28708	0.0817595523884447	-5.85098866452789	FALSE	-0.0591697045446169	-0.487705277086033	0.625970443088458	NA	-6.48855904356009	0.249641549273955	1.09292597089947	0.274966363909766	NA	-5.04004816970586	NA	NA	NA	NA	NA	NA	NA
63	ENSG00000211843.1	ENSG00000211843	TR_J_gene	TRAJ46	28709	0.0558485639815542	-5.86524156526209	FALSE	-0.0846767156601168	-0.726714689602304	0.467737740550798	NA	-6.35428331929468	0.23984072760824	1.05078504231501	0.293878197257708	NA	-5.08361352069833	NA	NA	NA	NA	NA	NA	NA
66	ENSG00000211844.1	ENSG00000211844	TR_J_gene	TRAJ45	28710	0.00754822258847762	-6.0255569059937	FALSE	-0.141607780386361	-1.57891980442049	0.11498110119498	NA	-5.43761677544387	0.128094603683942	0.756882512922068	0.449486080509477	NA	-5.34884054526478	NA	NA	NA	NA	NA	NA	NA
63	ENSG00000211845.1	ENSG00000211845	TR_J_gene	TRAJ44	28711	0.07045630239788	-5.82676148487486	FALSE	0.0382491866138685	0.322733549658833	0.747030726283861	NA	-6.5329758580725	0.487108994540519	2.17326491696551	0.0302413672813341	NA	-3.54440997499224	NA	NA	NA	NA	NA	NA	NA
54	ENSG00000211846.1	ENSG00000211846	TR_J_gene	TRAJ43	28712	0.0929591533452913	-5.80180582443823	FALSE	-0.170835448290436	-1.42237378397805	0.155535632448285	NA	-5.60693307313211	0.133923363617811	0.56242139067977	0.574087603074746	NA	-5.40102641879876	NA	NA	NA	NA	NA	NA	NA
66	ENSG00000211847.1	ENSG00000211847	TR_J_gene	TRAJ42	28713	0.0904828356231521	-5.74098169764988	FALSE	-0.0872080182940929	-0.692666916525533	0.488837258613312	NA	-6.33767763470189	-0.0473035186530914	-0.193615962696172	0.846557284771261	NA	-5.4984063635879	NA	NA	NA	NA	NA	NA	NA
62	ENSG00000211848.1	ENSG00000211848	TR_J_gene	TRAJ41	28714	0.0582514568573017	-5.87391832169691	FALSE	-0.0818969958013401	-0.722465642315084	0.470342938532169	NA	-6.35506837128496	-0.180461258455848	-0.820688319520495	0.41222515129404	NA	-5.26896270773957	NA	NA	NA	NA	NA	NA	NA
61	ENSG00000211849.1	ENSG00000211849	TR_J_gene	TRAJ40	28715	0.091426667501577	-5.79036354447445	FALSE	-0.164569741537701	-1.36942653759273	0.17147514155053	NA	-5.67699605014804	0.0386174874969869	0.172364110902536	0.86322285472852	NA	-5.52411640133976	NA	NA	NA	NA	NA	NA	NA
63	ENSG00000211850.1	ENSG00000211850	TR_J_gene	TRAJ39	28716	0.107668915252192	-5.74256560649967	FALSE	-0.025738689386342	-0.19904816345599	0.842305248099969	NA	-6.5452629596821	0.135463211500244	0.555172148475081	0.57903169721748	NA	-5.39317268936317	NA	NA	NA	NA	NA	NA	NA
62	ENSG00000211851.1	ENSG00000211851	TR_J_gene	TRAJ38	28717	0.191187012167731	-5.62209806340248	FALSE	-0.0541351707718883	-0.361432963357079	0.71792709778537	NA	-6.46386088334015	0.68916923619852	2.44859948120608	0.0146927203660572	NA	-3.00565952847375	NA	NA	NA	NA	NA	NA	NA
65	ENSG00000278661.1	ENSG00000278661	TR_J_gene	TRAJ37	28718	0.145213264489394	-5.67780527667135	FALSE	-0.491849861544093	-3.51171214800992	0.000485176441581348	NA	-0.58680591360514	-0.356416331171905	-1.31579038796311	0.188863146725921	NA	-4.77803135250144	NA	NA	NA	NA	NA	NA	NA
58	ENSG00000276699.1	ENSG00000276699	TR_J_gene	TRAJ36	28719	0.121953829656067	-5.74062989094346	FALSE	-0.106366450627723	-0.811830790347932	0.417271532220625	NA	-6.24563209686939	0.166296197586198	0.650089576185607	0.515940743497891	NA	-5.33928920138527	NA	NA	NA	NA	NA	NA	NA
59	ENSG00000211854.1	ENSG00000211854	TR_J_gene	TRAJ35	28720	0.0802762004365559	-5.82932272188712	FALSE	-0.0670936461990192	-0.531315962845532	0.595433645768143	NA	-6.46461791480797	0.230780607472972	0.95714969439232	0.338966367039344	NA	-5.15126045937821	NA	NA	NA	NA	NA	NA	NA
58	ENSG00000211855.1	ENSG00000211855	TR_J_gene	TRAJ34	28721	0.136507849757163	-5.7034815398364	FALSE	-0.173794103352043	-1.26057533989193	0.208044477336165	NA	-5.78730526685131	0.199533429103065	0.748374978042269	0.454595087393085	NA	-5.27217132068359	NA	NA	NA	NA	NA	NA	NA
57	ENSG00000211856.1	ENSG00000211856	TR_J_gene	TRAJ33	28722	0.127887658502114	-5.73276190281989	FALSE	-0.36218996564374	-2.84079172289412	0.00468206525528519	NA	-2.65450992009427	-0.260646160356956	-1.03520481462308	0.301086771238462	NA	-5.06540335278385	NA	NA	NA	NA	NA	NA	NA
66	ENSG00000211857.1	ENSG00000211857	TR_J_gene	TRAJ32	28723	0.108588846451512	-5.74954975674768	FALSE	-0.203771543470218	-1.57115403409993	0.116773686457798	NA	-5.37950558638309	-0.183362781644841	-0.709382077566918	0.478426712355704	NA	-5.31617483640987	NA	NA	NA	NA	NA	NA	NA
57	ENSG00000211858.1	ENSG00000211858	TR_J_gene	TRAJ31	28724	0.167814555957872	-5.62544778063951	FALSE	-0.307278694374682	-2.25167981155097	0.0247718154636772	NA	-4.07222902086557	-0.234256906858392	-0.882562214744628	0.377908052539111	NA	-5.17186458606559	NA	NA	NA	NA	NA	NA	NA
57	ENSG00000211859.1	ENSG00000211859	TR_J_gene	TRAJ30	28725	0.0799159198264101	-5.81509756723704	FALSE	-0.00890742154822225	-0.0749841870245441	0.940257011180823	NA	-6.59133801342585	0.163148754992699	0.696984739525597	0.486144740185363	NA	-5.33675475241834	NA	NA	NA	NA	NA	NA	NA
60	ENSG00000211860.1	ENSG00000211860	TR_J_gene	TRAJ29	28726	0.112640925978021	-5.70760613988925	FALSE	-0.0380836657198031	-0.290389013716242	0.771637951502335	NA	-6.52355089434055	0.183867191760686	0.719954940874263	0.471897943994476	NA	-5.29278862098882	NA	NA	NA	NA	NA	NA	NA
66	ENSG00000211861.1	ENSG00000211861	TR_J_gene	TRAJ28	28727	0.0983807307469755	-5.75815584015799	FALSE	-0.237149745848919	-1.86414730671726	0.0628815023131938	NA	-4.88456413033612	-0.152278383052008	-0.606713149108413	0.54432387864351	NA	-5.37584026854196	NA	NA	NA	NA	NA	NA	NA
59	ENSG00000211862.1	ENSG00000211862	TR_J_gene	TRAJ27	28728	0.153067547618474	-5.64360527589091	FALSE	-0.0963761064974581	-0.678200252133503	0.497955618488291	NA	-6.30910411066702	0.118611800288379	0.43030165158735	0.667166484597156	NA	-5.4125785937546	NA	NA	NA	NA	NA	NA	NA
60	ENSG00000211863.1	ENSG00000211863	TR_J_gene	TRAJ26	28729	0.13021633810747	-5.65131153854374	FALSE	-0.165768428765902	-1.23280277564708	0.218223404475892	NA	-5.79440648637094	-0.0808894491915165	-0.304061983451919	0.761210477091198	NA	-5.45109666510819	NA	NA	NA	NA	NA	NA	NA
60	ENSG00000211864.2	ENSG00000211864	TR_J_gene	TRAJ25	28730	0.175823100988509	-5.74533759074068	FALSE	-0.0775491759423158	-0.604930197549382	0.545497313871909	NA	-6.39771455953475	-0.0299100123806877	-0.122180238788126	0.902806651191941	NA	-5.51479014739802	NA	NA	NA	NA	NA	NA	NA
63	ENSG00000211865.1	ENSG00000211865	TR_J_gene	TRAJ24	28731	0.125445831707228	-5.68168042910474	FALSE	-0.0811027026793891	-0.577278884705887	0.564008547529265	NA	-6.38637811169281	0.0993467307068407	0.365714229679649	0.714737043637229	NA	-5.44144247948363	NA	NA	NA	NA	NA	NA	NA
63	ENSG00000211866.1	ENSG00000211866	TR_J_gene	TRAJ23	28732	0.454892651059762	-4.98747247875134	FALSE	0.0746394645006104	0.392380347856025	0.694942890070785	NA	-6.2183658696802	-0.0858833637118257	-0.232249712532849	0.816441583670975	NA	-5.27714251633103	NA	NA	NA	NA	NA	NA	NA
63	ENSG00000211867.1	ENSG00000211867	TR_J_gene	TRAJ22	28733	0.226075555180967	-5.39641435828731	FALSE	0.218125026004396	1.30533851102167	0.192372488848891	NA	-5.58647356601673	0.205374220183388	0.634533167484088	0.526030740022591	NA	-5.23877248943287	NA	NA	NA	NA	NA	NA	NA
55	ENSG00000211868.1	ENSG00000211868	TR_J_gene	TRAJ21	28734	0.211331493566416	-5.51986878544305	FALSE	0.00765530940682833	0.0504288496318755	0.959800602452631	NA	-6.48060878132687	0.00353851716736435	0.0120659893691877	0.990377905692449	NA	-5.45271915526048	NA	NA	NA	NA	NA	NA	NA
57	ENSG00000211869.1	ENSG00000211869	TR_J_gene	TRAJ20	28735	0.189434227859238	-5.52684185892248	FALSE	-0.0654253702132363	-0.432170769450573	0.665801923229434	NA	-6.37206258737687	-0.0240443389610556	-0.0851056727790296	0.932212337884127	NA	-5.45211117310682	NA	NA	NA	NA	NA	NA	NA
60	ENSG00000211870.1	ENSG00000211870	TR_J_gene	TRAJ19	28736	0.315601258425032	-5.27392704606242	FALSE	-0.0923063192032524	-0.561996338354843	0.574368060812423	NA	-6.24102343080322	0.00215568773605051	0.00690923251854526	0.994490101782984	NA	-5.38833729043511	NA	NA	NA	NA	NA	NA	NA
66	ENSG00000211871.1	ENSG00000211871	TR_J_gene	TRAJ18	28737	0.264411590545036	-5.29784128988461	FALSE	0.0600534469925251	0.347373222985113	0.728455788750812	NA	-6.31912736768477	-0.218241448538236	-0.655010176831865	0.51277030114656	NA	-5.20956984177579	NA	NA	NA	NA	NA	NA	NA
63	ENSG00000211872.1	ENSG00000211872	TR_J_gene	TRAJ17	28738	0.187015952679053	-5.52870359453324	FALSE	0.0491216475509121	0.32268500985448	0.747067468592532	NA	-6.41720755991898	0.166096968210645	0.58620752311079	0.55800752027504	NA	-5.31796265098292	NA	NA	NA	NA	NA	NA	NA
60	ENSG00000211873.1	ENSG00000211873	TR_J_gene	TRAJ16	28739	0.210961248751043	-5.51025788908767	FALSE	-0.20558269040634	-1.32538293513767	0.185643951235569	NA	-5.6187700025378	0.165398443800807	0.562764262420254	0.573854256838476	NA	-5.3202894652124	NA	NA	NA	NA	NA	NA	NA
52	ENSG00000211875.1	ENSG00000211875	TR_J_gene	TRAJ14	28741	0.233732099354736	-5.50370017858256	FALSE	-0.423454872455123	-2.82234488181006	0.00495553836659452	NA	-2.62293032425817	-0.306686676562183	-1.05761160465644	0.290756603879677	NA	-4.98371241578127	NA	NA	NA	NA	NA	NA	NA
63	ENSG00000211876.1	ENSG00000211876	TR_J_gene	TRAJ13	28742	0.211756239474251	-5.47753920386645	FALSE	0.180918862693497	1.13887382631066	0.25529617318333	NA	-5.81706651552774	0.156755394215892	0.528912410723557	0.597107065031567	NA	-5.32008923894486	NA	NA	NA	NA	NA	NA	NA
60	ENSG00000211877.1	ENSG00000211877	TR_J_gene	TRAJ12	28743	0.295976947524865	-5.34096973661034	FALSE	-0.294916465589448	-1.76392368354522	0.0783499043408625	NA	-4.90358130572515	0.044629332751256	0.136772477008222	0.891267133611221	NA	-5.38867718523685	NA	NA	NA	NA	NA	NA	NA
60	ENSG00000211878.1	ENSG00000211878	TR_J_gene	TRAJ11	28744	0.17279951794803	-5.59323370794428	FALSE	-0.0647401521594944	-0.441967371370302	0.65870217248499	NA	-6.41747933123833	-0.210633296690059	-0.755480745417045	0.450325625961876	NA	-5.23496905030583	NA	NA	NA	NA	NA	NA	NA
64	ENSG00000211879.1	ENSG00000211879	TR_J_gene	TRAJ10	28745	0.00636380790605968	-6.03242574420343	FALSE	-0.144532774441443	-1.58546804568689	0.113486493505164	NA	-5.4309484250043	0.0752966260892203	0.434901855012283	0.663826222791582	NA	-5.51462037074507	NA	NA	NA	NA	NA	NA	NA
61	ENSG00000211880.1	ENSG00000211880	TR_J_gene	TRAJ9	28746	0.137993228593857	-5.63561951946857	FALSE	-0.0581824357229877	-0.404400335412422	0.686089709133164	NA	-6.43614479594836	-0.0730045299024596	-0.262347864292549	0.793164143582179	NA	-5.45430130648215	NA	NA	NA	NA	NA	NA	NA
60	ENSG00000211881.1	ENSG00000211881	TR_J_pseudogene	TRAJ8	28747	0.142309885577807	-5.67161766688117	FALSE	-0.237834941104504	-1.66985957541338	0.0955673324606126	NA	-5.1832975712116	0.0984223839875674	0.367582784945078	0.713343964148119	NA	-5.44023625202505	NA	NA	NA	NA	NA	NA	NA
59	ENSG00000211882.1	ENSG00000211882	TR_J_gene	TRAJ7	28748	0.216787181501367	-5.453536537022	FALSE	0.0827496706004745	0.539322019981746	0.589902564794027	NA	-6.31365225934048	-0.0895133575228428	-0.30666286755499	0.759231000606521	NA	-5.40523921064776	NA	NA	NA	NA	NA	NA	NA
62	ENSG00000211883.1	ENSG00000211883	TR_J_gene	TRAJ6	28749	0.0181112723465319	-5.98492302500773	FALSE	-0.233881505207527	-2.48032291478425	0.0134514156330155	NA	-3.63898000335479	0.0099175234575469	0.0554152928881252	0.955830327680197	NA	-5.58812353242539	NA	NA	NA	NA	NA	NA	NA
60	ENSG00000211884.1	ENSG00000211884	TR_J_gene	TRAJ5	28750	0.163060314436256	-5.59125881947937	FALSE	0.0507088704114476	0.349605801297335	0.726780417746573	NA	-6.43397656606722	-0.0575400401563134	-0.204938398546266	0.837705837184663	NA	-5.45658015300488	NA	NA	NA	NA	NA	NA	NA
63	ENSG00000211885.1	ENSG00000211885	TR_J_gene	TRAJ4	28751	0	-6.05392717347678	FALSE	-0.152887514971211	-1.77178663803609	0.0770334299130336	NA	-5.12896206190441	0.195218323272989	1.21646857861348	0.224395419341199	NA	-4.96138680449924	NA	NA	NA	NA	NA	NA	NA
62	ENSG00000211886.1	ENSG00000211886	TR_J_gene	TRAJ3	28752	0.172160387976427	-5.55443549126751	FALSE	-0.103890085822449	-0.700605629390583	0.4838720867443	NA	-6.25403739184452	-0.327985451870651	-1.14378622942024	0.253273916832387	NA	-4.91771733002403	NA	NA	NA	NA	NA	NA	NA
66	ENSG00000211887.2	ENSG00000211887	TR_J_gene	TRAJ2	28753	0.113251578052126	-5.72625111337126	FALSE	-0.0777876461393822	-0.550793828918841	0.582018786110286	NA	-6.40074425811535	0.200709709583084	0.737507547046338	0.46116876183653	NA	-5.27683350877546	NA	NA	NA	NA	NA	NA	NA
62	ENSG00000211888.2	ENSG00000211888	TR_J_gene	TRAJ1	28754	0.0904095751269397	-5.7767470556416	FALSE	0.0285407684134362	0.220450195328906	0.825609721864885	NA	-6.52711231991073	0.116761983102574	0.473401575931848	0.636138728332883	NA	-5.4300905067682	NA	NA	NA	NA	NA	NA	NA
386	ENSG00000259054.1	ENSG00000259054	lincRNA	AE000662.93	NA	0.1796106588988	-4.02639651361715	FALSE	-0.777911487142962	-4.16856542088739	3.60734352722696e-05	NA	1.9798714162295	0.213952712727691	0.579236010297844	0.562697625157053	NA	-5.1507633288752	NA	NA	NA	NA	NA	NA	NA
781	ENSG00000259003.1	ENSG00000259003	lincRNA	AE000662.92	NA	0.0100116667281547	-5.65882881571999	FALSE	-0.164256045209241	-1.15636732929413	0.248078122665977	NA	-5.8769798311522	0.221070512251843	0.851853530945494	0.394713875448669	NA	-5.1965321209488	NA	NA	NA	NA	NA	NA	NA
808	ENSG00000129562.10	ENSG00000129562	protein_coding	DAD1	1603	53.1079718478151	5.31585437124249	TRUE	-0.324048993180163	-6.66226916705945	7.07097506263547e-11	2.28690532716791e-10	13.6129735499655	0.0143971806534691	0.238673614219198	0.811459026761835	0.901929055385205	-6.8602165073165	-0.268942289239556	4.98259403643658	-11.8151070571591	4.48106866659765e-28	3.45133216809684e-27	-10.9856288540811	LIV DEG
2671	ENSG00000275552.1	ENSG00000275552	antisense	CH17-302M23.1	NA	0.0981047667579287	-2.09228382310452	FALSE	-0.102344264197761	-0.800150919983303	0.423999903312911	NA	-6.13997173995009	0.489681174848368	1.928891647013	0.0543248077052776	NA	-3.92793542113621	NA	NA	NA	NA	NA	NA	NA
4070	ENSG00000100439.10	ENSG00000100439	protein_coding	ABHD4	63874	2.55718048176871	3.24630730326154	TRUE	0.778201611841589	15.3155323522005	9.28657542982966e-44	6.29671484673226e-42	88.6830739793885	-0.0941908684403284	-1.2090692488881	0.227222607207574	0.432313540379192	-5.72483799634606	0.606612585780581	2.93733651189072	17.4194285350357	4.75758726760106e-52	2.51049757401339e-50	15.1805523225744	PM DEG
1044	ENSG00000255804.1	ENSG00000255804	protein_coding	OR6J1	79549	0.0420810689513242	-4.62879452695478	FALSE	0.119241504413555	0.645465002918654	0.518919280786326	NA	-6.09245677949572	0.595412930164633	1.62794638122855	0.104182662469901	NA	-4.2954645587027	NA	NA	NA	NA	NA	NA	NA
375	ENSG00000279510.1	ENSG00000279510	protein_coding	AC243945.1	NA	0.100423803562542	-4.64361366641094	FALSE	0.00976628341270405	0.0540740494114748	0.956897569582493	NA	-6.26203828120654	-0.0515673221938746	-0.142856942609884	0.886462220280539	NA	-5.25154585334964	NA	NA	NA	NA	NA	NA	NA
438	ENSG00000242061.1	ENSG00000242061	processed_pseudogene	CTD-2555K7.1	NA	0.509041816527945	-2.42251851106735	FALSE	0.386046488667113	2.56631538909838	0.0105659846884854	NA	-3.22683956592851	-0.0705903937272016	-0.239566244657518	0.810767278562108	NA	-5.37056748230157	NA	NA	NA	NA	NA	NA	NA
923	ENSG00000235213.1	ENSG00000235213	unprocessed_pseudogene	OR6E1P	79323	0.00512514583766434	-5.81625744533601	FALSE	-0.229349606193405	-1.93331539389243	0.0537564158280174	NA	-4.76581757620291	-0.129323028730139	-0.567413999208567	0.570694271408278	NA	-5.40377595663052	NA	NA	NA	NA	NA	NA	NA
1378	ENSG00000258458.5	ENSG00000258458	processed_transcript	CTD-2555K7.2	NA	2.25985954945006	1.43661859091454	TRUE	0.206412746127688	3.04687700066039	0.00243341281095697	0.00387146333878278	-2.45111222670345	-0.103082378401657	-0.889558495438035	0.374141977910948	0.583412425792087	-5.68885287106102	0.0536998206865076	1.51108009287065	1.16135383656128	0.246138739772316	0.278267839001623	1.15977913853431	Not DEG
767	ENSG00000258823.1	ENSG00000258823	unprocessed_pseudogene	CTD-2555K7.3	NA	0.345357199323224	-2.30377299590917	FALSE	1.11254515680983	7.55080873869701	2.0415914305746e-13	NA	19.9167289970559	0.127924049004757	0.441977986251712	0.658701234976119	NA	-5.33904441207864	NA	NA	NA	NA	NA	NA	NA
69	ENSG00000212302.1	ENSG00000212302	snoRNA	SNORD41	26810	3.27220249868625	-2.42555013646572	FALSE	0.856832992240428	6.3358410491462	5.23392771287467e-10	NA	12.4093827423931	0.152244840981095	0.617625661347652	0.537110666075306	NA	-5.24797126635939	NA	NA	NA	NA	NA	NA	NA
4497	ENSG00000155463.12	ENSG00000155463	protein_coding	OXA1L	5018	6.43196329643253	4.83972729523772	TRUE	-0.181963915360741	-7.1090340002674	4.01450795833868e-12	1.44163836120616e-11	16.4841807544521	-0.0108860116800257	-0.270591931167344	0.786819484788936	0.887882216814552	-6.73975196430173	-0.14263454267678	4.51376735800571	-8.44139084536399	7.34490956099504e-16	2.56301803793754e-15	-8.06464481266313	LIV DEG
5131	ENSG00000155465.18	ENSG00000155465	protein_coding	SLC7A7	9056	0.649882816020355	1.48179558984676	TRUE	0.262593262228579	3.05914522883786	0.0023376893861856	0.00372842422834412	-2.42426636186876	0.0350290159119047	0.33825877015172	0.735313891623763	0.855694731445196	-6.02979585709117	0.0803050530242955	1.1589424515464	1.30799754664226	0.191576961159369	0.220033315001483	1.30592824248047	Not DEG
3213	ENSG00000172590.18	ENSG00000172590	protein_coding	MRPL52	122704	4.1804031591485	3.71169245290197	TRUE	-0.0469959727472334	-1.28458541759788	0.199526611126045	0.235585503062537	-6.5638688432587	-0.209767630643793	-3.98357208674675	7.82571485137503e-05	0.00146976578950914	1.14146261692434	-0.0842636171692785	3.39214441364588	-3.46053175844084	0.000594752710737755	0.000902094426304777	-3.43399611934308	LIV DEG
4464	ENSG00000157227.12	ENSG00000157227	protein_coding	MMP14	4323	1.51626240932074	2.4351153463559	TRUE	0.45581940596217	4.3354901462084	1.75649985409082e-05	3.5234927378429e-05	2.00154541458343	-0.161335706649531	-1.03740493554487	0.300061728751309	0.512995464015997	-5.76809487531365	0.341624622438591	2.10763431351218	4.61979942861619	5.09333097733848e-06	9.14474819043303e-06	4.56090628787431	PM DEG
113	ENSG00000212335.1	ENSG00000212335	misc_RNA	Y_RNA	NA	0.0893073325106199	-5.6009090377759	FALSE	-0.136757458832926	-0.962193573662916	0.336413237869444	NA	-6.07352485255247	0.607749699091076	2.17805458261518	0.0298807722029387	NA	-3.51801762601973	NA	NA	NA	NA	NA	NA	NA
100	ENSG00000199716.1	ENSG00000199716	misc_RNA	Y_RNA	NA	0.00585089541275625	-6.02956928841209	FALSE	-0.149877067255105	-1.65341582881121	0.0988682257446522	NA	-5.31971749143501	0.362815160770311	2.17497259276448	0.0301123751605725	NA	-3.55714502678416	NA	NA	NA	NA	NA	NA	NA
7112	ENSG00000197324.8	ENSG00000197324	protein_coding	LRP10	26020	1.82342863546044	3.35966309280743	TRUE	1.38343815662456	15.756043216892	8.89619457965765e-46	7.72051904299211e-44	93.2930481039835	0.084586549335673	0.76040203403594	0.447382100498365	0.649097408750071	-6.21132650324671	1.16937247436819	3.02819990906855	20.1483531272414	3.93435496583895e-64	6.21312187488508e-62	16.9079069281634	PM DEG
2305	ENSG00000139890.9	ENSG00000139890	protein_coding	REM2	161253	0.288258149374647	-0.785604989080786	FALSE	-0.338579638795765	-3.17004065332189	0.00161676253568891	NA	-1.76483258899892	-0.0334793608364648	-0.186108726596568	0.852436953858634	NA	-5.67977433070547	NA	NA	NA	NA	NA	NA	NA
14022	ENSG00000100461.17	ENSG00000100461	protein_coding	RBM23	55147	4.1417577821184	5.84866906070402	TRUE	0.0725376749864547	2.96681667728238	0.00315173023726589	0.00495723815385575	-3.40892971604753	0.000851482182696312	0.0217549775632664	0.982652314353215	0.992220405238044	-7.02868151882566	0.0682580631104363	5.50822164952713	4.24290637568634	2.73844017007046e-05	4.63984282868465e-05	4.19419360886678	PM DEG
3194	ENSG00000237054.9	ENSG00000237054	antisense	PRMT5-AS1	100505758	0.0509542480162112	-2.99067043608038	FALSE	0.0839808908604336	0.427767566067529	0.669002854803294	NA	-6.26743491521044	-0.720963646834014	-1.9837559814066	0.0478438158801864	NA	-3.82034783878682	NA	NA	NA	NA	NA	NA	NA
3467	ENSG00000100462.15	ENSG00000100462	protein_coding	PRMT5	10419	8.18565857016258	4.80135354010026	TRUE	0.0638472991517175	2.39779320614964	0.0168565592022712	0.0241501090291242	-4.72773908423138	0.0170202689716602	0.474665684056835	0.635237950144965	0.791848378723513	-6.67048393862607	0.079074551896407	4.49574964326929	5.33521221121037	1.44082873667796e-07	2.89571107459616e-07	5.25996493660722	PM DEG
989	ENSG00000257285.5	ENSG00000257285	antisense	RP11-298I3.1	NA	0.636997977095471	-0.924831723935818	FALSE	-0.316137002906492	-2.09011163652013	0.037107755037502	NA	-4.49689419446837	-0.724178025750771	-2.36982155106749	0.0181852649740763	NA	-3.18456742942261	NA	NA	NA	NA	NA	NA	NA
2539	ENSG00000092036.17	ENSG00000092036	protein_coding	HAUS4	54930	1.8826382235253	2.17865814169441	TRUE	-0.0251471498721762	-0.54467849383783	0.586215289280395	0.6261111952707	-6.99203155392819	0.11547118334116	1.48984361759269	0.136912366937841	0.325234207506943	-5.14611335664565	0.00891053781336607	2.84325167255663	0.299921123917578	0.764387210754909	0.788439442416327	0.299724628776008	Not DEG
835	ENSG00000259132.1	ENSG00000259132	protein_coding	RP11-298I3.5	NA	0	-6.05392717347678	TRUE	-0.152887514971211	-1.77178663803609	0.0770334299130336	0.0977883114197555	-5.12896206190441	0.195218323272989	1.21646857861348	0.224395419341199	0.428785574578905	-4.96138680449924	0.0290621951353669	2.1263021977582	0.90272744250738	0.367210118360738	0.403340148790911	0.901711545336231	Not DEG
5979	ENSG00000129474.15	ENSG00000129474	protein_coding	AJUBA	84962	0.212874846489612	0.0849534133316612	TRUE	0.0635848232540847	0.535579244140634	0.592485351435867	0.631946536736199	-6.67214082804023	-0.0586625703211183	-0.316811326745036	0.751522461470965	0.866731596381086	-5.76436288870448	-0.0199546744505091	-0.190162108610371	-0.247822954724014	0.804394415876905	0.825494411701776	-0.247663964020883	Not DEG
1462	ENSG00000258457.5	ENSG00000258457	antisense	RP11-298I3.4	NA	0.162809648508108	-2.32206621217627	FALSE	-0.0962019485594809	-0.640634137112716	0.52205123465727	NA	-6.21662724283352	0.353287523685264	1.28351310775586	0.199922450570126	NA	-4.74815532566223	NA	NA	NA	NA	NA	NA	NA
4243	ENSG00000100802.14	ENSG00000100802	protein_coding	C14orf93	60686	0.92469082967827	1.90667902085534	TRUE	0.212528820877272	5.51425127101986	5.60058146328458e-08	1.41349950667477e-07	7.58754264974786	0.0200169006905177	0.282967307989224	0.777322072762293	0.883292069038314	-6.11692163649564	0.0973354207673812	1.63206925048491	3.87294317205709	0.000125867513060529	0.000202073586009538	3.83440713564566	PM DEG
1625	ENSG00000280129.1	ENSG00000280129	TEC	RP11-298I3.3	NA	0.387354381205071	-0.837279241960946	FALSE	0.558742671660761	6.20529452901627	1.13924661886366e-09	NA	11.6178895585552	-0.287369690459068	-1.83813744179302	0.066650720236808	NA	-4.16007649056901	NA	NA	NA	NA	NA	NA	NA
1765	ENSG00000100804.18	ENSG00000100804	protein_coding	PSMB5	5693	32.9348520429082	5.81326414054257	TRUE	-0.269750883921422	-5.91832065687349	6.01146807360922e-09	1.65073477540503e-08	9.17987035974416	0.0511330257507842	1.12570940623578	0.260842708813509	0.471675143597725	-6.41092964188031	-0.16415244134313	5.49137819461463	-7.57222178316235	2.26074641860668e-13	6.71304539755085e-13	-7.33239555949868	LIV DEG
1135	ENSG00000279656.1	ENSG00000279656	TEC	RP11-298I3.6	NA	1.70263103749051	0.555018765241899	TRUE	0.784998531363501	4.24976047812081	2.54949620634363e-05	5.04816475526016e-05	1.89471638698309	0.419846382905799	1.1554479448067	0.248473325164001	0.457560340689802	-5.29185666717253	0.764986661396246	0.246913635574152	8.23695888640262	1.5017570589631e-15	5.14905134241945e-15	7.97680013613734	PM DEG
2110	ENSG00000222028.3	ENSG00000222028	protein_coding	PSMB11	122706	0.00975245440367269	-5.25630700783639	FALSE	0.286305701571588	1.68388419001269	0.0928225092643857	NA	-5.02665363424667	0.25888357967547	0.806062456741409	0.420600059573448	NA	-5.13740240656417	NA	NA	NA	NA	NA	NA	NA
3748	ENSG00000139880.19	ENSG00000139880	protein_coding	CDH24	64403	1.00610377451639	1.73661426448727	TRUE	0.337774948471934	3.46993813066534	0.000565179930129232	0.000969462533194186	-1.16081498897901	-0.106487695985048	-0.611839604077534	0.54092926388472	0.723775847471395	-5.94342419426938	0.439536732666003	1.40952611775664	6.75184016918586	5.02254456580779e-11	1.28686347325026e-10	6.57026603184311	PM DEG
9110	ENSG00000100813.14	ENSG00000100813	protein_coding	ACIN1	22985	12.1250707292009	6.7584243482666	TRUE	0.324005900285764	12.0284064160779	1.7780278264251e-29	2.97345285913225e-28	55.6865096307291	0.0877629522659543	2.47011544891801	0.0138483675566095	0.0691437846731354	-4.23641806892511	0.160736246017402	6.4461345929528	8.9846829768169	1.11478579305138e-17	4.35585888254769e-17	8.56142743016634	PM DEG
3676	ENSG00000179933.5	ENSG00000179933	protein_coding	C14orf119	55017	5.62897840218667	4.31638723100571	TRUE	-0.351392752728834	-7.71636851577817	6.45330490470202e-14	2.69855041033744e-13	20.6240579589054	-0.196758169137416	-4.13503926502966	4.17926238239239e-05	0.00091146696597434	1.62083468598815	-0.311083001059081	3.98832971892829	-13.9984292589505	1.62335858610275e-36	2.25425950002137e-35	-12.6207172981068	LIV DEG
2656	ENSG00000283654.1	ENSG00000283654	protein_coding	RP11-244E17.1	NA	0.324864218412848	-1.10771898898385	TRUE	-1.41590559555683	-8.29270743902576	1.0123957672421e-15	4.93030213075661e-15	25.069403822711	0.402177986983672	1.49439780809011	0.135718988336072	0.323922563871084	-4.66321403668934	-0.943066046028951	-1.40778699585079	-7.90485736733424	5.16858477632973e-14	1.60226868657249e-13	-7.52758882459862	LIV DEG
1554	ENSG00000092067.5	ENSG00000092067	protein_coding	CEBPE	1053	0.0500867762684362	-4.01274522104257	FALSE	-1.15176047659671	-6.2632913292235	8.07707429851903e-10	NA	11.9737235755347	-0.743287275076039	-2.06937955620346	0.0390370813577219	NA	-3.68936299007802	NA	NA	NA	NA	NA	NA	NA
5991	ENSG00000092068.19	ENSG00000092068	protein_coding	SLC7A8	23428	3.37070931982554	4.05425380199893	TRUE	-0.103192588333441	-1.73618273992061	0.083141906666891	0.105050889060388	-5.99555690938041	-0.435664943428249	-5.38699968850252	1.11709121940166e-07	7.20489778854945e-06	7.2379826242733	-0.103375872379548	3.7322816175908	-2.94087511735639	0.00342359556843659	0.00483734914597215	-2.92689944081428	LIV DEG
106	ENSG00000202229.1	ENSG00000202229	snRNA	RNU6-1138P	106480641	1.71131108765466	-2.75419498154884	FALSE	0.0933731941576226	0.636132575788135	0.524978442223043	NA	-6.20554363562306	-0.0695925689797126	-0.237648941132703	0.812253284066866	NA	-5.34916518790694	NA	NA	NA	NA	NA	NA	NA
2059	ENSG00000215277.8	ENSG00000215277	protein_coding	RNF212B	100507650	0.0174180996348058	-4.76017957903576	FALSE	-0.65368129369966	-3.63355469450451	0.0003081705289458	NA	0.000156535165025673	0.120751032619301	0.324199907633502	0.745925816599536	NA	-5.24383953791763	NA	NA	NA	NA	NA	NA	NA
156	ENSG00000240131.1	ENSG00000240131	processed_pseudogene	RP11-124D2.1	NA	0.139213763817824	-5.18228355309008	FALSE	-0.539399780003688	-3.20256500386371	0.00144808013592032	NA	-1.44282248929462	-0.0562087130604859	-0.163152653029697	0.870465889877129	NA	-5.33618518130379	NA	NA	NA	NA	NA	NA	NA
107	ENSG00000252347.1	ENSG00000252347	snRNA	RNU6-1046P	106480026	0.575438280608403	-4.16587075517692	FALSE	-0.669867422715056	-3.55772776922962	0.00040937191528331	NA	-0.215586357411417	0.0357734758049447	0.0965967063359848	0.923086390392407	NA	-5.24600019156917	NA	NA	NA	NA	NA	NA	NA
5534	ENSG00000215271.7	ENSG00000215271	protein_coding	HOMEZ	57594	2.11661065838297	3.49205235157214	TRUE	0.213109355867179	6.68761630092859	6.03272753331602e-11	1.96161006712727e-10	14.0215866341846	-0.036384396864773	-0.621895812050564	0.534301256954378	0.718389671467514	-6.28264747963791	0.109294075292143	3.5746274267488	5.57634000786231	4.55027378534433e-08	9.47043514631309e-08	5.46804460922208	PM DEG
1947	ENSG00000270433.1	ENSG00000270433	transcribed_unprocessed_pseudogene	RP11-124D2.7	NA	0.00681676738201257	-5.49607232560843	FALSE	-0.142091346350538	-0.939225393467399	0.348064402459268	NA	-6.05199808421658	-0.271008470530029	-0.939778156061564	0.347797011542119	NA	-5.08725721877288	NA	NA	NA	NA	NA	NA	NA
5548	ENSG00000235194.8	ENSG00000235194	protein_coding	PPP1R3E	90673	6.54925704997826	5.1435650572814	TRUE	0.358908469553509	9.51826377472545	7.26146019572132e-20	5.01194748582331e-19	33.9967865333153	0.0578402607540707	1.13071666582972	0.258730619459972	0.469341686429623	-6.20877272683182	0.220875257258873	4.87729536700101	9.22891392360857	1.71510804596339e-18	7.02772018454885e-18	8.77460105088431	PM DEG
4189	ENSG00000129473.9	ENSG00000129473	protein_coding	BCL2L2	599	32.9954110763113	7.07144157579119	TRUE	-0.151754515227845	-3.74165364106274	0.000203809796165757	0.000366975592636529	-1.0976643876244	0.13060094590348	2.54639255638246	0.0111908877171024	0.0594533474774741	-4.17958975474548	-0.12496913001494	6.93090728385825	-5.03680226212982	6.96497527235665e-07	1.33351539838439e-06	-4.96233772144506	LIV DEG
1548	ENSG00000258643.5	ENSG00000258643	protein_coding	BCL2L2-PABPN1	100529063	0.573148081149894	-0.257454407816334	TRUE	0.224427469910098	3.0320469875626	0.00255392304619086	0.00405495662279853	-2.26140904971578	0.0211880400908961	0.162329296310919	0.871113841441002	0.934845890821463	-5.72741158405177	-0.177013643020593	6.05538204035753	-9.46060590551415	1.60634470443122e-19	6.99542425128211e-19	-9.03726916902363	LIV DEG
3876	ENSG00000100836.10	ENSG00000100836	protein_coding	PABPN1	8106	14.8747133657095	5.82972356305204	TRUE	-0.121878369838313	-3.98764958122752	7.65974712511707e-05	0.00014420392491933	0.0652795542067821	0.142393890231595	2.82130679025076	0.00497812540251231	0.0335175820783412	-3.08515139504768	-0.124951791617628	6.47299604660652	-6.970549699111	1.15875703292828e-11	3.09235332520087e-11	-6.78526240554192	LIV DEG
4278	ENSG00000092096.15	ENSG00000092096	protein_coding	SLC22A17	51310	11.5098255207655	5.53712070356993	TRUE	0.000760423504284176	0.0161401733908883	0.987128943615493	0.988995259046545	-7.72424403485794	0.130222800767621	2.03667802441514	0.0422223994262325	0.149843123613815	-4.92338030815904	0.116325554594944	6.98574240899685	5.042380071357	7.14821552245049e-07	1.36738853075346e-06	4.95729294729413	PM DEG
1563	ENSG00000283151.1	ENSG00000283151	protein_coding	AL049829.1	NA	0	-6.05392717347678	FALSE	-0.152887514971211	-1.77178663803609	0.0770334299130336	NA	-5.12896206190441	0.195218323272989	1.21646857861348	0.224395419341199	NA	-4.96138680449924	NA	NA	NA	NA	NA	NA	NA
3237	ENSG00000100842.12	ENSG00000100842	protein_coding	EFS	10278	4.02988002042963	3.23490462578597	TRUE	-0.0481788685012474	-0.607512260849287	0.543784302951529	0.585135143893164	-7.12432670959505	-0.305980266625499	-2.85592181500466	0.00447443298116429	0.0309638958837195	-2.49690128238716	0.0167491714889423	2.90716313431708	0.335407492228542	0.737513848348904	0.762866327645274	0.335147466263291	Not DEG
285	ENSG00000259018.1	ENSG00000259018	antisense	RP11-124D2.3	NA	0.0541459823681044	-5.48981343591023	FALSE	0.0128534149233018	0.0794486435038499	0.93670727683238	NA	-6.4642487932002	0.308220501838074	1.02308412392107	0.306775744575968	NA	-5.02230277828126	NA	NA	NA	NA	NA	NA	NA
1367	ENSG00000166090.8	ENSG00000166090	protein_coding	IL25	64806	0.0194153602752656	-5.09029840880524	FALSE	-0.469066559035853	-2.75654249643117	0.00605311566305848	NA	-2.73044662719196	-0.113415255621621	-0.33317234738479	0.739147504989527	NA	-5.29778533614265	NA	NA	NA	NA	NA	NA	NA
2875	ENSG00000166091.19	ENSG00000166091	protein_coding	CMTM5	116173	8.77563223611696	3.88021839399092	TRUE	-1.32727770511508	-13.3622040577135	4.41319302930223e-35	1.24481464713185e-33	68.8613706468382	-0.26771148315571	-1.88223182242735	0.060400237128506	0.189326865676922	-4.87701640689352	-0.891633610506369	3.56551311852128	-13.6110967832628	4.29396135190974e-36	5.80261423164067e-35	-12.543888660189	LIV DEG
6493	ENSG00000197616.11	ENSG00000197616	protein_coding	MYH6	4624	0.00734457244539619	-4.83847155805744	FALSE	0.336626073550826	1.52657049831142	0.127494395268215	NA	-5.1584587580663	0.0913688320916042	0.227347711967412	0.82024873615488	NA	-5.29699864844849	NA	NA	NA	NA	NA	NA	NA
71	ENSG00000199157.2	ENSG00000199157	miRNA	MIR208A	406990	0.00595328581891051	-6.03735595877643	FALSE	-0.0975073766960954	-1.07109536505484	0.28463859377075	NA	-6.10000541429368	0.266887679025013	1.58340221558077	0.113978639833588	NA	-4.51533205964595	NA	NA	NA	NA	NA	NA	NA
6087	ENSG00000092054.12	ENSG00000092054	protein_coding	MYH7	4625	0.511359594687252	1.20578436846192	TRUE	1.14632579566789	13.4463111117415	1.91301107212637e-35	5.54380126449772e-34	69.7017858061465	0.372675400573691	2.62136898554802	0.00903152999894559	0.0508236970024932	-2.83860729771041	0.872294452862907	0.910693936820546	12.478309366841	7.64773986912665e-31	7.18137378769771e-30	11.546960616785	PM DEG
207	ENSG00000258444.1	ENSG00000258444	antisense	CTD-2201G16.1	NA	0.0131259036153649	-5.9172441451068	FALSE	-0.160502337789106	-1.51827674349551	0.129570918518818	NA	-5.50023656001548	0.247518174637136	1.22781042597193	0.220110949235255	NA	-4.92525657423003	NA	NA	NA	NA	NA	NA	NA
77	ENSG00000215991.1	ENSG00000215991	miRNA	MIR208B	100126336	0.0180169005981456	-5.97355432614899	FALSE	-0.0191042008708824	-0.193520080447493	0.846629555133952	NA	-6.62214394614915	0.25374591579663	1.3562583793146	0.175645107533806	NA	-4.79330097856947	NA	NA	NA	NA	NA	NA	NA
4654	ENSG00000129460.15	ENSG00000129460	protein_coding	NGDN	25983	4.96642376017352	4.49153765695653	TRUE	-0.241876665413953	-7.24949242069318	1.58079962504487e-12	5.90949214840508e-12	17.4563704384223	0.00503239310172181	0.113472289529115	0.909702868829846	0.953891657501631	-6.69146224140077	-0.213698337775326	4.19857543002856	-11.401920696222	2.15491571167992e-26	1.46793455359556e-25	-10.630268331364	LIV DEG
5097	ENSG00000157306.14	ENSG00000157306	processed_transcript	RP11-66N24.4	NA	1.8771458023372	3.17851115204111	TRUE	0.106740351507632	1.96240742545162	0.0502641719703141	0.0669566499610852	-5.3908045620125	0.165344905983269	2.01553528562409	0.0443971166213621	0.154808142759999	-4.43149190923045	0.0659406672808436	3.53180457414594	2.47322636639309	0.0138184410511223	0.0183238162093725	2.46194875067453	PM DEG
10128	ENSG00000136367.13	ENSG00000136367	protein_coding	ZFHX2	85446	1.62907131956601	3.75357737206419	TRUE	0.499959101130622	6.25560961811006	8.45477626394397e-10	2.50259957833685e-09	11.3725149040091	-0.509568000929467	-5.81791309950157	1.08046666541398e-08	9.76806508839002e-07	9.51045874416245	0.208270854173082	3.43478324273173	4.01712936163558	7.03925540328326e-05	0.000115409435169774	3.97495503585468	PM DEG
1686	ENSG00000273618.1	ENSG00000273618	antisense	RP11-66N24.7	NA	0.754855159039204	0.149733751212776	TRUE	0.71878664057924	7.96716554689285	1.08766520324256e-14	4.86357162853441e-14	22.7590267076167	0.553222970586725	3.80401414450093	0.000160467989192335	0.00253904286564237	0.696727852295722	0.319110762405292	-0.177834246568341	5.42418455088698	1.08252283456714e-07	2.19333035454768e-07	5.31229649829842	PM DEG
2894	ENSG00000259431.5	ENSG00000259431	protein_coding	THTPA	79178	1.28555886028679	1.84643117972183	TRUE	0.205458526353727	3.99721196688892	7.36605960429355e-05	0.000138971721152974	0.728086668545334	-0.271906337586329	-3.34955428576334	0.000872197852140642	0.00927203294574637	-0.843051671639528	0.234095773001864	2.81111032309579	9.03048035378221	5.85297505172699e-18	2.33460758193425e-17	8.63538466109741	PM DEG
6897	ENSG00000213983.11	ENSG00000213983	protein_coding	AP1G2	8906	7.02523335941713	5.3260733289317	TRUE	0.501445322030051	7.07479811717966	5.027488298418e-12	1.78810549685664e-11	16.1335555588895	0.224802772044503	2.41840529752834	0.0159543074829809	0.0765787354675048	-4.00415586104154	0.283993215385925	5.04834435427378	5.80329236240783	1.38595468009749e-08	3.00151446485578e-08	5.67511505961214	PM DEG
3243	ENSG00000258727.1	ENSG00000258727	antisense	RP11-66N24.3	NA	0.676158913394182	0.999308879329129	TRUE	0.0872861918155482	1.09221007273514	0.275261975885428	0.316442076940346	-6.3628421614062	0.0485422683404335	0.324972745201507	0.745341183843638	0.863320890506579	-5.92326956288525	0.0698769184935062	0.67572894909691	1.26295446862935	0.2073449539551	0.236986004480881	1.26089978979113	Not DEG
5307	ENSG00000092051.16	ENSG00000092051	protein_coding	JPH4	84502	14.2937149988134	5.810012385695	TRUE	0.350016413965767	4.612691022834	5.04537383120252e-06	1.06299057264306e-05	2.57481020826858	-0.14247034594254	-1.34785149474315	0.178332471158369	0.384373247820204	-6.1921546048152	0.253374475571398	5.49470327244256	4.60155028501032	5.3035400521043e-06	9.5150583818954e-06	4.55240782160209	PM DEG
812	ENSG00000274002.1	ENSG00000274002	lincRNA	RP11-66N24.6	NA	0.472172275700985	-1.64041226976245	FALSE	-0.403401834103544	-3.87995408370265	0.000118325036994134	NA	0.722954781631704	-0.123779950578222	-0.625050852011698	0.532230289798201	NA	-5.38922911897449	NA	NA	NA	NA	NA	NA	NA
7556	ENSG00000100867.14	ENSG00000100867	protein_coding	DHRS2	10202	0.041622174289067	-1.94821131924672	FALSE	-0.489278635483391	-3.70976200306326	0.000230493742004093	NA	0.151602176516656	0.0940183895890551	0.387040488930598	0.698895221519779	NA	-5.4374827290845	NA	NA	NA	NA	NA	NA	NA
704	ENSG00000258464.1	ENSG00000258464	processed_transcript	RP11-388E23.2	NA	0.00189989659515508	-5.98912766687766	FALSE	-0.141228322042789	-1.43906250948161	0.150752825246354	NA	-5.63576305564103	0.283814555309799	1.5305756652934	0.126523254488195	NA	-4.57928598547963	NA	NA	NA	NA	NA	NA	NA
1915	ENSG00000259043.1	ENSG00000259043	processed_pseudogene	BRD7P1	100288948	7.68298313034566e-05	-6.04471227521678	FALSE	-0.127169951600616	-1.49391619361864	0.135822567513589	NA	-5.5702170643072	0.205200805251438	1.29427302000235	0.196184212306749	NA	-4.87444714918444	NA	NA	NA	NA	NA	NA	NA
1013	ENSG00000270618.1	ENSG00000270618	unprocessed_pseudogene	RP11-388E23.4	NA	0.00115679615371902	-6.02837418887634	FALSE	-0.183259280034893	-2.00774453180805	0.0452030442396115	NA	-4.68614875523358	0.110890763353691	0.655345466564659	0.512554638409017	NA	-5.408689876562	NA	NA	NA	NA	NA	NA	NA
307	ENSG00000222931.1	ENSG00000222931	misc_RNA	RN7SKP205	106479186	0	-6.05392717347678	FALSE	-0.152887514971211	-1.77178663803609	0.0770334299130336	NA	-5.12896206190441	0.195218323272989	1.21646857861348	0.224395419341199	NA	-4.96138680449924	NA	NA	NA	NA	NA	NA	NA
329	ENSG00000258887.2	ENSG00000258887	unprocessed_pseudogene	RP11-388E23.3	NA	0.0967027311895222	-4.91521429155043	FALSE	-0.828539049770423	-4.5553045800349	6.5669989386439e-06	NA	3.5247332702643	-0.124900630532556	-0.346728038460617	0.728945334882022	NA	-5.26496270554218	NA	NA	NA	NA	NA	NA	NA
937	ENSG00000259334.1	ENSG00000259334	lincRNA	LINC00596	102724845	0.439438863873332	-1.7139298723689	FALSE	-2.25973400510659	-14.1554935827672	1.51453945645459e-38	NA	75.7056999251923	-0.563587812010307	-2.39292833184777	0.0170921420931736	NA	-3.11794690922617	NA	NA	NA	NA	NA	NA	NA
3593	ENSG00000215256.3	ENSG00000215256	antisense	DHRS4-AS1	55449	4.06425209062591	3.81974794025726	TRUE	-0.119443775320706	-2.86919425299455	0.00428771360481232	0.0066340925080502	-3.32493420191664	-0.0690957736319961	-0.945789160296385	0.344724914806655	0.556733763854858	-6.1125858170201	-0.188598587928282	3.48968535121003	-6.64702856697983	1.05210401398274e-10	2.63849198359993e-10	-6.45926835101398	LIV DEG
2305	ENSG00000157326.18	ENSG00000157326	protein_coding	DHRS4	10901	1.52858316201664	1.71084279767087	TRUE	-0.12744764757953	-1.69176702969814	0.091307806314831	0.114615596190011	-5.65129846410602	-0.00455665758177484	-0.0392279897420789	0.968724685772412	0.985637299322594	-6.11521279280152	-0.119627634050275	1.52705470386338	-2.85511851519353	0.00452120170674502	0.00630421493461127	-2.83930430966221	LIV DEG
2516	ENSG00000187630.15	ENSG00000187630	protein_coding	DHRS4L2	317749	1.41071909690781	1.77854868336791	TRUE	0.0690971959798992	1.23682370973653	0.216727865195732	0.254348052158866	-6.32898418926284	-0.0962847160273706	-0.983297043663882	0.325949263464968	0.53908659749835	-5.6734358139412	-0.0401589097639651	1.80867212382593	-1.10113592480769	0.271479107382095	0.304971726891927	-1.09966271113585	Not DEG
1373	ENSG00000225766.8	ENSG00000225766	transcribed_unprocessed_pseudogene	DHRS4L1	728635	0.144217350927214	-2.52456021979786	FALSE	0.0442311731780922	0.313273982079915	0.754201963433471	NA	-6.3493151547349	-0.08521789779617	-0.299120230215223	0.764975850838388	NA	-5.33870830018981	NA	NA	NA	NA	NA	NA	NA
6665	ENSG00000186648.14	ENSG00000186648	protein_coding	CARMIL3	90668	1.76788240709621	3.39778264736794	TRUE	-0.0612011573169625	-0.955032669800715	0.340018475944391	0.383365712231711	-6.90778081630133	-0.0003893022876969	-0.00381299512974978	0.996959238020305	0.998508942171408	-6.44996082149349	-0.0361588150774627	3.08899292370394	-0.830578557679112	0.406702028353153	0.443430851354154	-0.829711304690548	Not DEG
5996	ENSG00000100884.9	ENSG00000100884	protein_coding	CPNE6	9362	3.50687792263102	4.22401000119388	TRUE	0.197764068575708	3.10246619557577	0.00202667766797005	0.00325422133327563	-2.73806556837698	0.024604352375871	0.269948701713246	0.787314011821784	0.88810795322285	-6.63565019201044	0.292735109577945	3.9462196782189	6.29737237094573	7.33875160659703e-10	1.74438465182077e-09	6.15860716509737	PM DEG
3113	ENSG00000129535.12	ENSG00000129535	protein_coding	NRL	4901	0.44763722778332	0.439210801666725	TRUE	-0.217132944901917	-3.90174429937812	0.000108446274287186	0.000201067566393112	0.576311117764797	-0.129400003175289	-1.31014893589216	0.190762756841318	0.400075702498089	-5.07617833792294	-0.1563088703398	0.111052454984574	-4.48262022191822	9.11417542694298e-06	1.60639662209296e-05	-4.43718784245155	LIV DEG
4189	ENSG00000100889.11	ENSG00000100889	protein_coding	PCK2	5106	0.661848288852055	1.39966055830445	TRUE	0.0956435752875485	1.4760975088745	0.140541469295272	0.171195645934328	-5.94436717765972	-0.0530587502655733	-0.511014721307757	0.609572212183187	0.77394671400404	-5.95424294232528	0.229575753671196	1.07730867159193	4.97935471600744	9.27327248630037e-07	1.76004254970707e-06	4.90646458238452	PM DEG
6350	ENSG00000100897.17	ENSG00000100897	protein_coding	DCAF11	80344	11.3563314872772	6.13683055804463	TRUE	-0.205324468678848	-6.84949240625306	2.16356570645711e-11	7.31621363812344e-11	14.6107376492212	-0.0229508798426734	-0.562445083430464	0.574071477186855	0.747953071110438	-6.96209432552897	-0.109968259383079	5.92327920088425	-5.60253084984762	3.83333555203477e-08	8.02459745217922e-08	-5.49836283112894	LIV DEG
850	ENSG00000259371.2	ENSG00000259371	protein_coding	RP11-468E2.6	NA	0.000422290932821704	-6.02485425080109	TRUE	-0.160257839809351	-1.78331411094669	0.0751361519124069	0.0972769457593004	-5.10413306629655	0.230030821813428	1.36314994528265	0.173464826864729	0.378197301074239	-4.79130910402115	-0.141989635477977	3.29358051251502	-5.51117998688931	6.04834700004713e-08	1.2483875915476e-07	-5.41736593464781	LIV DEG
1355	ENSG00000139914.6	ENSG00000139914	protein_coding	FITM1	161247	0.144900816788516	-2.52061724311485	FALSE	0.769864474450753	5.68404769713195	2.22755253575729e-08	NA	8.84831869073242	0.225470288013376	0.825928133312248	0.409249082096188	NA	-5.11184160433969	NA	NA	NA	NA	NA	NA	NA
1781	ENSG00000092010.14	ENSG00000092010	protein_coding	PSME1	5720	12.2873930996062	4.38375084350344	TRUE	-0.205006001664092	-5.07932484050451	5.34034752984041e-07	1.23781146043359e-06	5.07424156347218	-0.0612542336148977	-1.13916665671331	0.255193384812952	0.465077192946072	-6.02997246278701	-0.178440129333447	4.10487883500099	-7.6828182239988	1.16234749996705e-13	3.52303000305229e-13	-7.42100520306643	LIV DEG
1588	ENSG00000100908.13	ENSG00000100908	protein_coding	EMC9	51016	3.69370449875159	2.48625324582376	TRUE	-0.564412587480523	-13.2374146092649	1.51852737508273e-34	4.10798550126282e-33	67.6743663744757	-0.218744606465403	-3.32187404310063	0.000961343448168754	0.00998995864646244	-1.00520670564093	-0.346507350096664	2.17339328745554	-12.3475351083351	2.51013298263697e-30	2.26655789145872e-29	-11.4443379849758	LIV DEG
747	ENSG00000259321.1	ENSG00000259321	lincRNA	RP11-468E2.5	NA	0.405400250659478	-1.84142264979147	FALSE	-0.634554667723362	-5.84430044383274	9.13593915592713e-09	NA	9.68445057013758	-0.311946248096591	-1.47482430320672	0.140905622921539	NA	-4.56944229017705	NA	NA	NA	NA	NA	NA	NA
3582	ENSG00000100911.14	ENSG00000100911	protein_coding	PSME2	5721	2.90071094086177	3.35528284234493	TRUE	-0.0146712000687818	-0.439412978911874	0.660550441900438	0.6958096199972	-7.23712401562929	0.0435178445668199	0.784558053999197	0.433093996350601	0.636707123046651	-6.14124194693384	-0.0202665909260864	3.05634175263113	-0.892822702735403	0.372500912315122	0.408757214340519	-0.891798562571744	Not DEG
4982	ENSG00000092098.16	ENSG00000092098	protein_coding	RNF31	55072	1.77552498997244	3.1031634625166	TRUE	-0.411911450794617	-10.5693263100705	1.0103787271216e-23	9.82286855342711e-23	43.0117115719533	-0.113722330788963	-2.02251347042679	0.0436690960111249	0.153153137618592	-4.40245143756291	-0.214950285414243	3.91606439647266	-8.9315241808878	1.60893447003703e-17	6.21261775107105e-17	-8.51903123818137	LIV DEG
4798	ENSG00000259529.1	ENSG00000259529	protein_coding	RP11-468E2.4	NA	0.133322031853965	-0.770258732817578	TRUE	0.67463213837136	7.89980066744167	1.76208966158313e-14	7.74184980078736e-14	22.3148359201786	-0.294005764877319	-1.9540965326779	0.0512614669341829	0.16996920100769	-3.97960672765033	-0.113077548847186	5.12568640828266	-5.73629705781267	1.86033892807457e-08	3.98657217798073e-08	-5.62451128527023	LIV DEG
120	ENSG00000199804.1	ENSG00000199804	rRNA	RNA5SP383	100873638	0.502560146200268	-4.08888493548534	FALSE	0.113571933705255	0.635030813872809	0.525696160929699	NA	-6.04082626119071	0.0476015935269767	0.132939057272811	0.894296461307624	NA	-5.23262899824531	NA	NA	NA	NA	NA	NA	NA
3794	ENSG00000213928.8	ENSG00000213928	protein_coding	IRF9	10379	1.02006503436026	1.85435498388508	TRUE	0.367236865592312	6.98542384939277	9.00960217593209e-12	3.13793437655323e-11	16.0724235015357	-0.00588286739947323	-0.0637244513257323	0.949215768867976	0.975327047827006	-6.14480888191745	-0.0167767428395383	4.44429536060029	-0.659917432117384	0.509664507373227	0.545250042872955	-0.659360178136657	Not DEG
3844	ENSG00000100918.12	ENSG00000100918	protein_coding	REC8	9985	1.91205751201492	2.79671271512172	TRUE	0.0203675212007455	0.3912513723086	0.69577659438269	0.728634911844256	-7.1800338801916	-0.146145844203394	-1.78268795023393	0.0752596185022972	0.219723603286792	-4.78844724759845	0.00727123363942751	2.49640803773594	0.209611258297174	0.834080243126517	0.852441119563616	0.209471421140597	Not DEG
5007	ENSG00000196497.15	ENSG00000196497	protein_coding	IPO4	79711	0.107957048036521	-0.972092670461056	TRUE	-0.15991761841259	-1.66037298213041	0.09746068339623	0.121782679104976	-5.27682271251053	-0.289106487091252	-1.58763927263473	0.113016614070121	0.286984332091394	-4.51331283055564	-0.0600120733455408	2.19655799511706	-2.17493680259396	0.0302514707350446	0.0386540615020488	-2.16678212907247	LIV DEG
4351	ENSG00000259522.2	ENSG00000259522	protein_coding	RP11-468E2.2	NA	0.00800066450523302	-4.72717139628899	TRUE	-0.173006608891874	-0.967543856129954	0.333735736889275	0.376985236752062	-5.81637667040122	0.0425867339177474	0.119525416224946	0.90490837004223	0.951883872917477	-5.25760513673887	-0.0247174057764404	2.80299034144751	-1.2383769009964	0.216259885857378	0.246524191502417	-1.23653467242627	Not DEG
3536	ENSG00000100926.14	ENSG00000100926	protein_coding	TM9SF1	10548	0.436121068362372	0.572353001143143	TRUE	0.108174475934382	1.91817693464716	0.0556526077030495	0.0736015826430365	-5.07291542093846	-0.0318029703991382	-0.310176758905867	0.75655916745024	0.870499792636236	-5.85131089932065	0.0862548908497346	3.41571407553167	5.01899537107942	7.92994740124684e-07	1.51238021884675e-06	4.93708362399377	PM DEG
2740	ENSG00000254692.1	ENSG00000254692	protein_coding	RP11-468E2.1	NA	0.00118210589116	-5.88488441271578	TRUE	-0.117982100957567	-1.06069342113034	0.289336679538491	0.331057247857471	-6.06913953545265	0.421881923910627	1.93064621924342	0.0541067096362665	0.17644942845001	-3.97061799115265	-0.130817218862604	5.01394253875121	-7.89933919754605	2.25769295181046e-14	7.1494711669232e-14	-7.63502917466802	LIV DEG
658	ENSG00000276698.1	ENSG00000276698	lincRNA	RP11-468E2.10	NA	1.52759727058152	-0.0460650903064672	TRUE	0.292197004375908	4.52461146842025	7.55261499003405e-06	1.56642715798206e-05	3.14125457787916	-0.0604572317870772	-0.522641179214728	0.601461531542165	0.767518319445923	-5.66071821332181	0.219613488340574	-0.371424070221165	5.33387276754831	1.66949348879405e-07	3.33914131737628e-07	5.23281329653042	PM DEG
1200	ENSG00000278784.1	ENSG00000278784	sense_intronic	RP11-468E2.11	NA	1.90478085294807	1.14514777769921	TRUE	0.416067792009447	8.38846466726935	4.96901232922579e-16	2.4856811497936e-15	25.7177288510465	0.171511235932668	1.92653496981357	0.054618906420075	0.177654207459515	-4.27323431343476	0.298854228222531	0.856404973675117	9.36725344624641	2.39115039425482e-19	1.03196765967889e-18	8.99366751655946	PM DEG
1924	ENSG00000139908.14	ENSG00000139908	protein_coding	TSSK4	283629	0.147106681513516	-2.09903063092596	FALSE	0.829833340222414	6.18250366395344	1.30317866353311e-09	NA	11.5365775084703	-0.723387641842968	-3.03594398974972	0.00252620872673683	NA	-1.71493057108009	NA	NA	NA	NA	NA	NA	NA
2413	ENSG00000254505.9	ENSG00000254505	protein_coding	CHMP4A	29082	1.31828125784386	1.61586009950503	TRUE	0.0496442998004018	1.00257683439056	0.316545611731009	0.359392014983349	-6.5660881909864	-0.0307524320538929	-0.37417561561646	0.708436439466033	0.839089237831248	-6.02765827704612	-0.169689518942788	4.79821439821138	-8.56734980190673	1.81984017565197e-16	6.60054353733954e-16	-8.233392943269	LIV DEG
3045	ENSG00000260669.2	ENSG00000260669	processed_transcript	AL136419.6	NA	0.342515011218833	-0.0329804816876199	TRUE	0.20524015764352	2.90949740196801	0.00377987075124549	0.00588656991626902	-2.6384888575431	0.0900487933369273	0.760327704640157	0.447426476691554	0.649097408750071	-5.50692148998314	-0.214678485073394	5.07013954442563	-11.6987268398181	1.01757224063306e-27	7.63620375514961e-27	-10.9113294348896	LIV DEG
1072	ENSG00000213920.8	ENSG00000213920	protein_coding	MDP1	145553	0.164539569264775	-2.57755450356846	TRUE	-0.246591196307839	-1.93970804841835	0.0529720975371431	0.070324739466474	-4.56454206510848	0.194399671938145	0.788687495415743	0.430678242334165	0.634957015581523	-5.12204878708587	-0.34874590173018	2.93524224011767	-15.3624837230153	4.65238136727651e-42	1.00153503364206e-40	-13.5890247622779	LIV DEG
1051	ENSG00000255526.6	ENSG00000255526	protein_coding	NEDD8-MDP1	100528064	0.0366394218056063	-4.68617672546282	TRUE	-0.832373206955025	-4.62490984508212	4.76830120140067e-06	1.00772639276355e-05	3.83279327540367	-0.372963489247528	-1.04734237834777	0.29546095114322	0.508852282511365	-4.87632782138966	-0.44517898795642	5.76770780612093	-18.43626084139	1.7777368079868e-56	1.42449392002942e-54	-15.8352420776727	LIV DEG
3879	ENSG00000129559.12	ENSG00000129559	protein_coding	NEDD8	4738	12.7617401416217	5.53443037558387	TRUE	-0.642204091170104	-10.3593993053607	6.24306474504816e-23	5.63928414523885e-22	40.9469517623098	0.178453346435704	3.46214580997985	0.00058306803632116	0.00680010082437548	-1.08814867531281	-0.40808696402951	6.06956534970295	-16.3795868335904	2.52141660719793e-47	8.55028970168138e-46	-14.4496011622466	LIV DEG
3640	ENSG00000100938.17	ENSG00000100938	protein_coding	GMPR2	51292	11.2115296495938	5.32881215222297	TRUE	-0.313469554889768	-10.5955411163204	8.0357109628841e-24	7.88337322154356e-23	42.9983188010666	-0.0897366020263493	-2.55293006039861	0.0109857882974347	0.0587324618226513	-3.6927492726465	-0.225973858673419	5.00938874884165	-13.4389029154696	1.22103812958834e-34	1.47088863773072e-33	-12.2758492430368	LIV DEG
2712	ENSG00000092330.15	ENSG00000092330	protein_coding	TINF2	26277	10.7085815173349	4.81974136428245	TRUE	-0.233187668847154	-7.27564488844233	1.3268878001875e-12	4.99738497649394e-12	17.5807998317918	-0.013995545503076	-0.339081070166194	0.734694745536546	0.855391708410877	-6.71758196911847	-0.177399496621727	4.50238748377757	-9.78469925221373	3.7187127292208e-20	1.69413244676126e-19	-9.19589916975232	LIV DEG
3735	ENSG00000092295.11	ENSG00000092295	protein_coding	TGM1	7051	0.479444835519434	0.626012393543293	TRUE	0.345206676312728	4.13039951791899	4.23831100275503e-05	8.19649595605472e-05	1.39595261076608	0.259412678467641	1.83531016779209	0.0670690834957331	0.202808242045774	-4.33799153973015	0.136921559866599	0.311025590159924	2.32054555697344	0.0207771435402011	0.0270400325127677	2.31200979495939	PM DEG
3545	ENSG00000100949.14	ENSG00000100949	protein_coding	RABGGTA	5875	2.28277501187025	2.92832211411723	TRUE	0.0574757219721732	1.19922630469855	0.231002796159177	0.269545733742272	-6.56572020388069	-0.0967231570300033	-1.5056321312603	0.132809610210078	0.319452791812872	-5.26639227079562	-0.0105497924283891	2.60517446637394	-0.379304216381008	0.704687943549859	0.732413703819235	-0.378999892663612	Not DEG
5002	ENSG00000157379.13	ENSG00000157379	protein_coding	DHRS1	115817	1.36600528077446	2.71885745211626	TRUE	0.178979008034353	3.5181360408152	0.000473857431195347	0.000819221407130082	-1.14350882485299	0.0781360580866171	0.93845145014285	0.34847740826355	0.560696651339777	-5.88663594474789	0.0815743835936956	2.40325718702592	2.42510528488986	0.0157056557761625	0.0206950400583029	2.41568467667843	PM DEG
6033	ENSG00000196943.12	ENSG00000196943	protein_coding	NOP9	161424	8.15682859558527	5.60446615922119	TRUE	0.0346751131408021	1.20086712489401	0.230366153004971	0.268891854271693	-6.99995083206121	0.0707429821316525	1.99107147276562	0.0470310283465407	0.16033510520042	-5.01334529801175	0.0212821918306871	5.34744356014453	1.32173612191045	0.186945038888792	0.215078751202288	1.31967054351347	Not DEG
3198	ENSG00000136305.11	ENSG00000136305	protein_coding	CIDEB	27141	0.301785428155014	-0.177326945747319	TRUE	0.0473052628838157	0.509368290808916	0.610716778238894	0.649133971946129	-6.62959648812809	0.051886041561372	0.342089919603286	0.73243072636724	0.854213132824245	-5.71113789153675	0.0623859085433189	-0.524544708895206	1.03200381700659	0.302664433913418	0.33730721824122	1.03073643481364	Not DEG
3233	ENSG00000213906.9	ENSG00000213906	protein_coding	LTB4R2	56413	0.506353566692655	0.650475839447119	TRUE	0.0107763998825814	0.178377358688082	0.858498221268906	0.876648639809997	-6.88749738273471	0.0555824366179749	0.509060078032802	0.610940557085806	0.774893427972314	-5.79623832224295	0.0819139554478218	2.58836135413135	3.8789724525647	0.000118679099711714	0.00019090128790059	3.84883874012098	PM DEG
4465	ENSG00000213903.8	ENSG00000213903	protein_coding	LTB4R	1241	0.37558364992879	0.664953249443565	TRUE	0.352689556415534	5.41934051746868	9.2822421977508e-08	2.2985582780454e-07	7.24738415832957	0.203007259293386	1.77108176107189	0.0771721916241342	0.223304296786836	-4.46177125731595	0.316788006904366	0.600735245083374	7.11448741747876	4.92451244756581e-12	1.34709605263733e-11	6.90773544041836	PM DEG
8067	ENSG00000129467.13	ENSG00000129467	protein_coding	ADCY4	196883	0.241761490837878	0.712576375400348	TRUE	-0.102682331267887	-0.909457627180211	0.363542807634951	0.407262661275015	-6.49299796642867	-0.155151426260489	-0.905294303539822	0.365756913586679	0.576657289232836	-5.54333611309794	-0.190189736975284	0.454651595027474	-2.50947398068737	0.0125093645760476	0.0166752989896975	-2.49743996238404	LIV DEG
930	ENSG00000258973.1	ENSG00000258973	protein_coding	RP11-934B9.3	NA	0	-6.05392717347678	FALSE	-0.152887514971211	-1.77178663803609	0.0770334299130336	NA	-5.12896206190441	0.195218323272989	1.21646857861348	0.224395419341199	NA	-4.96138680449924	NA	NA	NA	NA	NA	NA	NA
3256	ENSG00000129465.15	ENSG00000129465	protein_coding	RIPK3	11035	0.129022563481801	-1.52679138402587	FALSE	0.288652485815912	2.33464679364956	0.0199532165710782	NA	-3.87619874838283	0.461789803512876	2.19753316802755	0.0284522506670992	NA	-3.49610935645353	NA	NA	NA	NA	NA	NA	NA
101	ENSG00000283290.1	ENSG00000283290	snRNA	U6	NA	0.00814951619712611	-6.00499622638541	FALSE	-0.182082700307804	-1.8767540077354	0.0611286453636156	NA	-4.93126891294762	0.236959193049059	1.24009489296222	0.215537160377114	NA	-4.92766625375301	NA	NA	NA	NA	NA	NA	NA
8437	ENSG00000100968.13	ENSG00000100968	protein_coding	NFATC4	4776	1.04435666104059	2.96050964668325	TRUE	0.329952454297644	3.75408196144038	0.000194221733703332	0.000350546947913488	-0.354461546622955	-0.0348206450324743	-0.269966577498491	0.78730026741504	0.88810795322285	-6.34084940203079	0.278236811934075	2.64100286506387	4.34386961095255	1.74332258184156e-05	3.00580045091984e-05	4.29545899723962	PM DEG
7955	ENSG00000205978.5	ENSG00000205978	protein_coding	NYNRIN	57523	1.17276841774912	3.0290881161345	TRUE	0.626010059937427	9.392075283732	2.02304436661619e-19	1.34541036075968e-18	33.2200179158829	0.0906712860630075	0.804428264396016	0.42154199812798	0.626860745845454	-6.07591526414374	0.503443106159154	2.70920018831117	9.91785312275597	6.0994098126879e-21	2.92725668361807e-20	9.3882694983072	PM DEG
2562	ENSG00000139899.10	ENSG00000139899	protein_coding	CBLN3	643866	0.428892571961458	0.0136766319993074	TRUE	0.0179762913319871	0.186395013365005	0.852209914915231	0.87098414174751	-6.77630148905459	-0.0398583264796169	-0.209147012295037	0.834420886022727	0.914828721317675	-5.77160351887704	0.0570462170259696	-0.307831054037811	0.828286026111049	0.407957790104658	0.444665564457367	0.827492819830356	Not DEG
8015	ENSG00000100441.9	ENSG00000100441	protein_coding	KHNYN	23351	4.77010471373034	5.16511554047616	TRUE	0.27668820669115	8.00370876738127	8.36131201099748e-15	3.77875572725169e-14	22.4954711354574	-0.0546766584022503	-0.853309642686217	0.393906895925893	0.602450866347041	-6.4873733687211	0.165032659715694	4.84352148215923	7.23417366901524	2.24849850913716e-12	6.27693745099129e-12	7.01813462308039	PM DEG
3099	ENSG00000100445.17	ENSG00000100445	protein_coding	SDR39U1	56948	6.65688942347228	4.34130489709236	TRUE	-0.0241863748373885	-0.696016321339307	0.486739062327029	0.529979147847459	-7.25759828023972	-0.0449492645328601	-0.795896171193592	0.426479961502398	0.630983541654664	-6.33454021170416	-0.0786247506538038	4.03728913109082	-3.32862639441766	0.000943954303659145	0.00140524677352684	-3.30671929983282	LIV DEG
698	ENSG00000258744.1	ENSG00000258744	antisense	RP11-80A15.1	NA	0.368622983665891	-2.17820733636308	FALSE	-0.726380071823172	-4.85271994164808	1.62575694440323e-06	NA	4.80493055617884	-0.154992412969211	-0.580570624477066	0.561798284282635	NA	-5.30512579867164	NA	NA	NA	NA	NA	NA	NA
937	ENSG00000092009.10	ENSG00000092009	protein_coding	CMA1	1215	0.00750631000222839	-5.80021721049027	FALSE	-0.44738436503282	-3.54785924085287	0.000424628096366957	NA	-0.50018093821217	-0.495483716824	-1.98823135457984	0.0473451853009343	NA	-3.86095977028387	NA	NA	NA	NA	NA	NA	NA
1374	ENSG00000100448.3	ENSG00000100448	protein_coding	CTSG	1511	0.0229820054334838	-5.37350720782679	FALSE	0.0522753428030214	0.276305489683135	0.782426572887335	NA	-6.42931599341931	0.445408597355245	1.21394223212121	0.225357854424953	NA	-4.81664726441673	NA	NA	NA	NA	NA	NA	NA
947	ENSG00000258657.5	ENSG00000258657	antisense	RP11-104E19.1	NA	0.0345612956379057	-4.83910603741303	FALSE	-0.758214961265624	-4.36116450831013	1.56913693412743e-05	NA	2.72614922283907	-0.106132974650759	-0.298288641287001	0.765610031670724	NA	-5.26098847644556	NA	NA	NA	NA	NA	NA	NA
951	ENSG00000100450.12	ENSG00000100450	protein_coding	GZMH	2999	0.142914234919429	-3.39166342422943	FALSE	-0.835291083391349	-3.68153275914361	0.000256824933040044	NA	0.182554188206544	-0.398207962037992	-0.926917895722873	0.35442806151324	NA	-4.98024328328897	NA	NA	NA	NA	NA	NA	NA
1411	ENSG00000100453.12	ENSG00000100453	protein_coding	GZMB	3002	0.0946340972277893	-3.44870286759382	FALSE	0.0582043717373425	0.275404524611804	0.78311820842257	NA	-6.24501845739785	0.163118796546562	0.411386262677664	0.680970212110599	NA	-5.23536754775915	NA	NA	NA	NA	NA	NA	NA
8067	ENSG00000168952.15	ENSG00000168952	protein_coding	STXBP6	29091	7.12982885766684	5.76932073992148	TRUE	-0.0285331073402789	-0.54706340915931	0.584577024046434	0.624613715021078	-7.61772342640991	-0.161972071876575	-1.74201933792549	0.0821360712859924	0.232640057310908	-5.52887321021065	-0.0548819053178491	5.44682399851616	-1.41229346001538	0.158661929514213	0.184729891563879	-1.40958611425626	Not DEG
69	ENSG00000281282.1	ENSG00000281282	protein_coding	AL137164.1	NA	0.0187531228021637	-5.98206656921639	FALSE	-0.176467195963153	-1.75686193912152	0.0795478349685876	NA	-5.13296915847349	0.137610289762629	0.713450296397	0.475908734250819	NA	-5.36498040703465	NA	NA	NA	NA	NA	NA	NA
285	ENSG00000258098.1	ENSG00000258098	lincRNA	RP11-89K22.1	NA	0.00297206054720235	-6.00499622638541	FALSE	-0.204360522324494	-2.1671476285723	0.0306907033712268	NA	-4.35299011117465	0.261180817358613	1.47938689136024	0.139683160197562	NA	-4.64635053288503	NA	NA	NA	NA	NA	NA	NA
273	ENSG00000257179.1	ENSG00000257179	processed_pseudogene	HMGN2P6	643872	0.0716539168421803	-5.16710531609785	FALSE	-0.56643256302814	-3.81298153578813	0.000154287344735582	NA	0.576676240535735	-0.239565114950676	-0.800519520827771	0.423800002373321	NA	-5.10927668580396	NA	NA	NA	NA	NA	NA	NA
926	ENSG00000258275.1	ENSG00000258275	processed_pseudogene	OR7K1P	81114	0.00897504135687982	-5.6589083211578	FALSE	-0.132319940267572	-1.0061318013074	0.314834402837738	NA	-6.03751129839654	0.34665241414766	1.32540263963387	0.18565876312307	NA	-4.75439144309126	NA	NA	NA	NA	NA	NA	NA
1042	ENSG00000257976.1	ENSG00000257976	processed_pseudogene	RP11-388G3.1	NA	0.00625133467158124	-5.73322291090853	FALSE	-0.282771830109587	-2.14593448713761	0.0323545470701777	NA	-4.31802143701973	0.336459695199261	1.30350793076848	0.193016975572003	NA	-4.79741768122597	NA	NA	NA	NA	NA	NA	NA
65	ENSG00000212270.1	ENSG00000212270	snoRNA	SNORD37	26812	3.14406078251791	-3.06530824663362	FALSE	-0.89873687060938	-4.90449171745461	1.26539860537033e-06	NA	5.0389789378174	-0.446732014216872	-1.32930858985502	0.18436824364139	NA	-4.68805668488657	NA	NA	NA	NA	NA	NA	NA
2376	ENSG00000279521.1	ENSG00000279521	TEC	RP11-314P15.1	NA	0.00967028114255227	-5.11905036220576	FALSE	-0.13480696970345	-0.772455487236057	0.44020635147106	NA	-6.07862011853781	0.452701225917771	1.29282100956683	0.196685653936714	NA	-4.69298313574931	NA	NA	NA	NA	NA	NA	NA
529	ENSG00000257986.1	ENSG00000257986	lincRNA	RP11-314P15.2	NA	4.551337955786	0.651069917661265	TRUE	-1.02779097601319	-7.96535136647461	1.10193386222484e-14	4.92321242985565e-14	22.708932127288	-0.5060199107731	-2.13681114920377	0.0331107555259878	0.126358381230223	-3.83732528308814	-0.879841690754484	0.99005246465783	-9.02203298809934	8.37423803861518e-18	3.30012094654717e-17	-8.59434321543075	LIV DEG
389	ENSG00000257503.1	ENSG00000257503	processed_pseudogene	CYB5AP5	100289051	0.00587432770742081	-5.93599207791635	FALSE	-0.0329436319941803	-0.315153822057329	0.752775152929169	NA	-6.582187390906	0.226860732600349	1.16413222251784	0.244940130064383	NA	-4.99393481336412	NA	NA	NA	NA	NA	NA	NA
10046	ENSG00000139910.19	ENSG00000139910	protein_coding	NOVA1	4857	10.0565979063486	6.57412248664011	TRUE	0.0243938944667123	0.684862713170761	0.493745017675617	0.536861423156234	-7.69908107501233	-0.17220746455165	-3.88482574138166	0.000116552822217519	0.00197887235474447	0.155161409944184	0.067510761719742	6.25652600509737	3.05107237706904	0.00241516952259589	0.0034624738335009	3.03377191340746	PM DEG
1771	ENSG00000262119.1	ENSG00000262119	sense_intronic	RP11-483C6.1	NA	3.8753414532619	2.69361757660238	TRUE	0.117157999015946	2.20937113689157	0.0275972273828457	0.0382917339984798	-4.82477420654393	-0.163875949139922	-2.19586352454672	0.0285723430437211	0.114313020246317	-3.99306503830186	0.0710224948122302	2.38379298550014	2.24304697044995	0.0254378669111789	0.032815470193987	2.23468757470733	PM DEG
1483	ENSG00000257842.5	ENSG00000257842	antisense	NOVA1-AS1	NA	0.515079138608433	-0.453588765582979	FALSE	-0.2555440131594	-3.41334578812276	0.000693320037443016	NA	-1.02623200501289	0.00535920825478011	0.037979880507983	0.96971927906974	NA	-5.70994288820308	NA	NA	NA	NA	NA	NA	NA
497	ENSG00000257845.1	ENSG00000257845	lincRNA	RP11-626P14.1	NA	0.00299908049626375	-5.966870409577	FALSE	-0.277992785863683	-2.85358167730768	0.00450057811968536	NA	-2.67306614865196	-0.0999964904803432	-0.527310155339154	0.598218231956323	NA	-5.45866218913149	NA	NA	NA	NA	NA	NA	NA
853	ENSG00000257185.1	ENSG00000257185	lincRNA	RP11-626P14.2	NA	0.356559283751694	-1.81485933694628	FALSE	-0.248601000519643	-2.18664370315865	0.0292270570803046	NA	-4.16516667640303	-0.380021635855069	-1.73281409985476	0.0837614403276181	NA	-4.23703337839709	NA	NA	NA	NA	NA	NA	NA
919	ENSG00000258081.3	ENSG00000258081	lincRNA	RP11-384J4.2	NA	0.0790963888188087	-3.88680286920532	FALSE	-0.0839296857303985	-0.468007945674949	0.639980984801026	NA	-6.14906141341687	-0.39097047135682	-1.0586745933999	0.290272549846445	NA	-4.8382111793195	NA	NA	NA	NA	NA	NA	NA
932	ENSG00000257612.1	ENSG00000257612	lincRNA	MIR4307HG	101927081	0.116680992915224	-3.37852015134257	FALSE	0.198402326665821	1.1725977204039	0.241510444477511	NA	-5.64432942896818	-0.905857551735478	-2.63714567313301	0.0086277808266261	NA	-2.69686910395962	NA	NA	NA	NA	NA	NA	NA
84	ENSG00000265165.1	ENSG00000265165	miRNA	MIR4307	100423019	0.133462486771085	-5.52066543001103	FALSE	-0.218878863950283	-1.48779258268545	0.137430238440875	NA	-5.41098926014449	-0.11624477216123	-0.399561530945917	0.68965457967347	NA	-5.39056804444391	NA	NA	NA	NA	NA	NA	NA
1666	ENSG00000258932.5	ENSG00000258932	transcribed_processed_pseudogene	CTD-3006G17.2	NA	0.0614325996964395	-4.06598284312603	FALSE	-0.221273995465646	-0.948834438126585	0.343159024780522	NA	-5.83879162621912	0.494345253106826	1.05987833769744	0.289725057014695	NA	-4.86150463008947	NA	NA	NA	NA	NA	NA	NA
3654	ENSG00000258548.5	ENSG00000258548	lincRNA	LINC00645	100505967	0.176092020526646	-1.24586951409182	TRUE	-0.692480220830247	-3.5980656074372	0.000352193915889046	0.000618517540314857	-0.325861447769764	-1.04655498432636	-2.90144366846133	0.00388258124858013	0.0280771645715534	-1.98218937056224	-0.475212223440817	-1.57976750360806	-3.36422963126501	0.000838540236877251	0.00125418721222533	-3.33974938801461	LIV DEG
74	ENSG00000264657.1	ENSG00000264657	miRNA	MIR3171	100422830	0.0428588423976356	-5.95792386111369	FALSE	-0.125656798234691	-1.17966510531251	0.238689308989935	NA	-5.96259624842195	0.388734148100888	1.89964429387725	0.0580700154627756	NA	-4.02881695400422	NA	NA	NA	NA	NA	NA	NA
1585	ENSG00000197358.9	ENSG00000197358	transcribed_processed_pseudogene	BNIP3P1	319138	0.12172439741146	-2.53978187190842	FALSE	-0.164178911740572	-1.11993376962419	0.263274768703579	NA	-5.78564376247487	-0.281683163464253	-1.01132329979913	0.31236365821043	NA	-4.98310366160554	NA	NA	NA	NA	NA	NA	NA
508	ENSG00000257869.1	ENSG00000257869	lincRNA	CTD-2591A6.2	NA	0.0353910741492037	-5.41889177306602	FALSE	-0.120958976119064	-0.786664530967885	0.431847569935042	NA	-6.17871188487562	0.913931086499873	3.04335171816585	0.00246598141149082	NA	-1.69595568038914	NA	NA	NA	NA	NA	NA	NA
453	ENSG00000240179.1	ENSG00000240179	processed_pseudogene	RPL26P3	326298	0.0038328640189199	-5.96056513994304	FALSE	-0.120241017837276	-1.20250986366719	0.229730019750559	NA	-5.9344522643403	0.325202306373115	1.66632114413419	0.0962921431691923	NA	-4.38819742272942	NA	NA	NA	NA	NA	NA	NA
665	ENSG00000258175.1	ENSG00000258175	lincRNA	RP11-412H8.2	NA	0.0307706633358092	-5.1579079715099	FALSE	0.22714188220469	1.33777725033519	0.181571669663271	NA	-5.47290579335354	0.231028481260009	0.70715131934906	0.479810508641185	NA	-5.15184135721401	NA	NA	NA	NA	NA	NA	NA
141	ENSG00000257662.1	ENSG00000257662	processed_pseudogene	EIF4A1P12	100462830	0.00432972509998943	-6.02199779500975	FALSE	-0.132129170311971	-1.44989743142445	0.147708377453849	NA	-5.62571091507899	0.270461285858276	1.59967688963902	0.110318462427537	NA	-4.48966471092632	NA	NA	NA	NA	NA	NA	NA
487	ENSG00000258282.2	ENSG00000258282	processed_pseudogene	BTF3P2	283631	0.0854048115524935	-4.58421045935226	FALSE	0.327760605497274	1.7374967975966	0.082909661709658	NA	-4.79405542194417	-0.0667247503251627	-0.17775710697307	0.858987608800841	NA	-5.24675874259116	NA	NA	NA	NA	NA	NA	NA
874	ENSG00000257126.5	ENSG00000257126	antisense	FOXG1-AS1	103695363	4.46464780229585	1.87085355429843	TRUE	-0.484354293133164	-9.55523359065359	5.36904092741383e-20	3.7622411665929e-19	34.638311634675	0.0689649943547136	0.843984433454422	0.399092272293584	0.60725053991015	-5.82053113760348	-0.336872112033981	1.54551997985269	-8.94607986973727	1.85074689835773e-17	7.12852219084379e-17	-8.50279806322144	LIV DEG
5358	ENSG00000176165.10	ENSG00000176165	protein_coding	FOXG1	2290	5.8001169368791	4.77477216407027	TRUE	0.358085090023456	6.56687272382052	1.27985711126233e-10	4.05259350228329e-10	13.0650979518498	-0.246908735310302	-3.03045263157416	0.00257172312852375	0.0210219485254714	-2.30394058263803	0.331833126102891	4.44113818113632	9.335562071676	6.00739252232717e-19	2.52564977109499e-18	8.89189781874916	PM DEG
2772	ENSG00000186960.10	ENSG00000186960	lincRNA	LINC01551	387978	4.2375570418715	3.37814098004526	TRUE	-0.239816608492064	-4.86973160774711	1.49762395093698e-06	3.33181561489871e-06	4.19844450021214	0.0203653329517029	0.238038376397969	0.811951397301629	0.902191911860705	-6.45287366201452	-0.11289989638751	3.25071610006057	-3.34491113862985	0.000884067537818635	0.00131899877116793	-3.3250371515184	LIV DEG
1655	ENSG00000257056.2	ENSG00000257056	lincRNA	RP11-966I7.2	NA	0.319274466336031	-1.03422079761642	FALSE	0.0243777265283044	0.25778086824997	0.796681127336949	NA	-6.606224315774	-0.31493422084824	-1.71714421386774	0.0865882823570409	NA	-4.33619732486294	NA	NA	NA	NA	NA	NA	NA
375	ENSG00000257748.1	ENSG00000257748	lincRNA	RP11-966I7.3	NA	0.0299415764871276	-5.50386241526062	FALSE	-0.305479903319509	-2.04251912049498	0.041619270242256	NA	-4.44907828501597	-0.0592880353792123	-0.197230090078761	0.843729730976735	NA	-5.41716224617283	NA	NA	NA	NA	NA	NA	NA
518	ENSG00000274762.1	ENSG00000274762	antisense	RP11-966I7.4	NA	0.958151083214912	-1.28974314534927	FALSE	0.421997216539804	3.6954296432602	0.000243527521495323	NA	0.0105896610357572	0.00999132678050895	0.0478038789049156	0.961892132638567	NA	-5.60786645650651	NA	NA	NA	NA	NA	NA	NA
1986	ENSG00000258038.5	ENSG00000258038	lincRNA	CTD-2384A14.1	NA	0.0649070442489265	-3.26032584188112	FALSE	0.336576683551209	2.03991001166477	0.0418795200597234	NA	-4.33147727492135	0.060344683499569	0.183497815230082	0.854483767078749	NA	-5.30487736497855	NA	NA	NA	NA	NA	NA	NA
1318	ENSG00000258065.1	ENSG00000258065	processed_pseudogene	RP11-30H9.1	NA	0.00837034129507971	-5.51723298666164	FALSE	0.0246648813796992	0.169730260591148	0.865290299905774	NA	-6.4616537973233	0.32129958866936	1.12159328562241	0.26258784614594	NA	-4.92579124877229	NA	NA	NA	NA	NA	NA	NA
112	ENSG00000207164.1	ENSG00000207164	misc_RNA	Y_RNA	NA	0.0123358341392806	-5.97427989885205	FALSE	-0.0759186435737519	-0.768658936285453	0.442455413557721	NA	-6.35202492044059	0.372426183274078	1.95221430771081	0.0514851044431298	NA	-3.94615043422222	NA	NA	NA	NA	NA	NA	NA
741	ENSG00000258028.1	ENSG00000258028	lincRNA	RP11-148E17.1	NA	0.0317400260994825	-5.04019671768019	FALSE	-0.428681892385587	-2.50853967499771	0.0124356899276596	NA	-3.30439574344774	0.563105814340287	1.63664036560054	0.102351330103071	NA	-4.29468347337064	NA	NA	NA	NA	NA	NA	NA
540	ENSG00000257523.1	ENSG00000257523	lincRNA	CTD-2384A14.2	NA	0.0310606711058768	-5.30223731410434	FALSE	0.0448127069200378	0.26278871686152	0.792820693057138	NA	-6.35449298480397	-0.124476893079427	-0.373246357943019	0.709127424631609	NA	-5.31696831700988	NA	NA	NA	NA	NA	NA	NA
108	ENSG00000252065.1	ENSG00000252065	snRNA	RNU6-864P	106481776	0.0337863542931283	-5.87464389439997	FALSE	-0.0971160067622915	-0.833111533115407	0.405175990073206	NA	-6.26681971784387	0.184691581335397	0.810027663452513	0.418319698306924	NA	-5.27180267419662	NA	NA	NA	NA	NA	NA	NA
1775	ENSG00000257522.5	ENSG00000257522	processed_transcript	RP11-562L8.1	NA	1.72605814767255	1.28029748312394	TRUE	-0.243472846357665	-3.2342874294725	0.0012993668775343	0.00213483273487404	-1.89415903255387	0.124383129162979	0.980511266558472	0.327320403385685	0.540469939069324	-5.64634581188478	0.00527560594761062	1.31518426456838	0.108856238138131	0.913359979899929	0.924340123731639	0.10880144220147	Not DEG
647	ENSG00000258107.1	ENSG00000258107	lincRNA	RP11-260G13.1	NA	0.462223382524192	-2.30419234300975	FALSE	-1.37093940552033	-10.0480114148522	8.91198501072324e-22	NA	38.4796023530437	0.177220650687052	0.709376467879666	0.478430189442335	NA	-5.25832942414725	NA	NA	NA	NA	NA	NA	NA
129	ENSG00000212518.1	ENSG00000212518	snRNA	RNU11-5P	106479563	0.00119270057869115	-6.04848656316272	FALSE	-0.155945763234751	-1.77518002633167	0.0764708962913313	NA	-5.12280607114583	0.233919069728911	1.42543003272507	0.154673208416433	NA	-4.72184374744961	NA	NA	NA	NA	NA	NA	NA
5187	ENSG00000184304.14	ENSG00000184304	protein_coding	PRKD1	5587	4.48826939346981	4.49802600014791	TRUE	-0.17471333812005	-4.50038814511294	8.42911748226496e-06	1.7403667805711e-05	2.39226787756163	-0.0681366692620498	-1.05302077600844	0.292853386226496	0.506143270034328	-6.14376386017578	-0.0939224806080095	4.18409498069757	-3.80608154746909	0.000158528115532694	0.000252484966103491	-3.77731509945539	LIV DEG
551	ENSG00000257120.1	ENSG00000257120	antisense	CTD-2503I6.1	NA	0.0199012815943826	-5.51279767443822	FALSE	-0.581474863817911	-4.01101990606474	6.96076817179055e-05	NA	1.24877249425173	-0.268422527725371	-0.943939628790378	0.345668316324932	NA	-5.08387233297129	NA	NA	NA	NA	NA	NA	NA
103	ENSG00000252686.1	ENSG00000252686	snRNA	RNU6-1234P	106480106	0.00759644541187162	-6.00712710947368	FALSE	-0.0589617583069271	-0.651808589440821	0.51482143010772	NA	-6.44321183419583	0.383949174952723	2.2830202062558	0.0228590070538055	NA	-3.34944115224709	NA	NA	NA	NA	NA	NA	NA
821	ENSG00000257904.1	ENSG00000257904	antisense	RP11-269C4.2	NA	0.0919710353559386	-3.80488688061103	FALSE	-0.183125613462024	-1.04916323952211	0.294605234969789	NA	-5.7312554863373	0.107993230302231	0.310840395286695	0.756054889313416	NA	-5.22321832076328	NA	NA	NA	NA	NA	NA	NA
1774	ENSG00000248975.2	ENSG00000248975	lincRNA	CTD-2251F13.1	NA	0.0331341605869354	-4.16380832510309	FALSE	-0.422210969319969	-2.20249995207735	0.0280814743630969	NA	-3.92242565736707	0.521037059430258	1.35518434500196	0.175986737789062	NA	-4.57804931079859	NA	NA	NA	NA	NA	NA	NA
745	ENSG00000240201.1	ENSG00000240201	processed_pseudogene	RP11-269C4.1	NA	0.00140801191945178	-5.99435310022973	FALSE	-0.236404201521688	-2.48041606386875	0.0134479449881014	NA	-3.64762855921761	0.0732681586500884	0.404928524611533	0.685707762972239	NA	-5.51729370179636	NA	NA	NA	NA	NA	NA	NA
3008	ENSG00000279032.1	ENSG00000279032	TEC	RP11-306B9.1	NA	0.0012451064692983	-5.86265741073937	FALSE	-0.111894573464377	-0.952738051358551	0.34117896324214	NA	-6.15933458589069	0.0548964723831361	0.245172860486646	0.806425814568775	NA	-5.53007266695959	NA	NA	NA	NA	NA	NA	NA
1669	ENSG00000257636.6	ENSG00000257636	antisense	RP11-1103G16.1	NA	0.0121557877062776	-5.17267357112727	FALSE	-0.18814203875975	-1.10611811958969	0.269202471986671	NA	-5.77492827556409	-0.398432044346123	-1.16142845838921	0.246036343849215	NA	-4.81149454515983	NA	NA	NA	NA	NA	NA	NA
158	ENSG00000278587.1	ENSG00000278587	misc_RNA	uc_338	NA	0.000884805350989863	-6.04471227521678	FALSE	-0.180618668439641	-2.04848515143319	0.0410293351100166	NA	-4.61062136551872	0.151596026927066	0.917374424051574	0.359400320660031	NA	-5.23602456274401	NA	NA	NA	NA	NA	NA	NA
413	ENSG00000258350.1	ENSG00000258350	processed_pseudogene	SYF2P1	317778	0.00188331752151283	-6.01113949189208	FALSE	-0.216299017328468	-2.2882702221613	0.0225344017779737	NA	-4.0925835359519	0.0131372750795575	0.0732139559945127	0.941665905859422	NA	-5.59123568643981	NA	NA	NA	NA	NA	NA	NA
9237	ENSG00000092140.14	ENSG00000092140	protein_coding	G2E3	55632	4.77530311460137	5.43885391246729	TRUE	-0.0285884978954955	-0.858052975946865	0.391270592813128	0.435328147205308	-7.32663922445259	-0.0179346331249804	-0.463824998866354	0.642980269607287	0.796278701772174	-6.81753535554569	-0.0274818031315687	5.1242972551429	-1.36790662133852	0.17222122533272	0.199379613124647	-1.36510126240957	Not DEG
6571	ENSG00000092108.20	ENSG00000092108	protein_coding	SCFD1	23256	8.63626630685234	5.80293884372767	TRUE	-0.37293346660822	-13.9065432971682	1.89224684651555e-37	6.69406054147768e-36	74.0910933900089	0.0510967551960215	1.77741593188523	0.0761235230650306	0.22151212248153	-5.45669648865195	-0.246833790412946	5.52552007126386	-13.9240930002118	3.26649733396236e-36	4.43911242589671e-35	-12.5655369720091	LIV DEG
554	ENSG00000258648.1	ENSG00000258648	processed_pseudogene	UBE2CP1	326105	0.0124525724819377	-5.75682852057743	FALSE	-0.11816707838061	-0.890680804570905	0.373524914108284	NA	-6.18746164052358	0.234761806109874	0.931545559116772	0.352032761420601	NA	-5.15260532821347	NA	NA	NA	NA	NA	NA	NA
430	ENSG00000258558.1	ENSG00000258558	antisense	RP11-159L20.2	NA	0.0904953637327272	-4.6236499732047	FALSE	-0.44936191403339	-2.45859506083796	0.0142829890617653	NA	-3.375397430894	0.410206337218045	1.12731512786955	0.260164107692279	NA	-4.79702203260812	NA	NA	NA	NA	NA	NA	NA
392	ENSG00000243855.1	ENSG00000243855	processed_pseudogene	RPL12P5	319142	0.000977736038874121	-6.03571255391876	FALSE	-0.1246334484876	-1.38141308243419	0.167763363080766	NA	-5.72824777266223	0.289170096572446	1.70775282253754	0.0883191980113232	NA	-4.33711614551229	NA	NA	NA	NA	NA	NA	NA
201	ENSG00000240513.1	ENSG00000240513	processed_pseudogene	RP11-829H16.1	NA	0.000202457249450036	-6.05085554072345	FALSE	-0.157973065430906	-1.82146346676808	0.069128387612657	NA	-5.04165653533526	0.190095300398855	1.17098688911526	0.242176394945193	NA	-5.00779400949752	NA	NA	NA	NA	NA	NA	NA
425	ENSG00000213867.4	ENSG00000213867	processed_pseudogene	RP11-829H16.2	NA	0.000537218383284805	-6.04164064246344	FALSE	-0.172000220105131	-1.94102754948589	0.0528114070089458	NA	-4.81894769268918	0.130262198647248	0.788758777688356	0.430636610648086	NA	-5.33174757541292	NA	NA	NA	NA	NA	NA	NA
3621	ENSG00000100473.15	ENSG00000100473	protein_coding	COCH	1690	1.62372687721779	2.29630526278302	TRUE	-0.368756655079518	-4.34046946140134	1.71856722410993e-05	3.45165571309652e-05	2.04090720799317	0.402149757296738	2.56732542093953	0.0105459348986417	0.0570586570412314	-3.10380424338551	-0.00901681731550407	1.96366134542171	-0.130638457090308	0.896119681633417	0.90880557409361	-0.130564683953712	Not DEG
2302	ENSG00000258525.1	ENSG00000258525	antisense	RP11-829H16.3	NA	0.499696475341026	0.0960822624759253	TRUE	-0.483565647217532	-6.21180718527724	1.09622931045502e-09	3.22317318452759e-09	11.5879630228833	-0.49454390101936	-3.36004037073413	0.000840482448618726	0.0090312521052383	-0.715682473509871	-0.579353320047058	-0.236499546270383	-11.4839967968074	3.09378130704144e-27	2.23187591123179e-26	-10.8097898073703	LIV DEG
4965	ENSG00000196792.11	ENSG00000196792	protein_coding	STRN3	29966	12.4530338008951	5.94050787985384	TRUE	-0.129697820199671	-6.21323219354564	1.08703086683547e-09	3.19657186376207e-09	10.81941684658	0.0347547370439297	1.29617791410448	0.195527796130156	0.406385741654524	-6.21834865254372	-0.0763588312464117	5.61528477884876	-6.22944632001225	9.91979868738122e-10	2.33640417815869e-09	-6.11069532241755	LIV DEG
276	ENSG00000258886.2	ENSG00000258886	processed_pseudogene	HIGD1AP17	100874477	0.0046157225136491	-5.97826936375999	FALSE	-0.0650946300048814	-0.678828521149855	0.497557742763095	NA	-6.41736055994518	0.255039501115172	1.43708173412163	0.15133659491554	NA	-4.69305255418502	NA	NA	NA	NA	NA	NA	NA
97	ENSG00000207952.1	ENSG00000207952	miRNA	MIR624	693209	5.8568256338961	-0.956680477722627	FALSE	-0.346521634687193	-3.28560659122301	0.00108840325317885	NA	-1.36249123442612	0.194048071984072	1.09716510139351	0.273111151706495	NA	-5.090346263552	NA	NA	NA	NA	NA	NA	NA
351	ENSG00000258968.2	ENSG00000258968	processed_pseudogene	RP11-829H16.5	NA	0.00785532504656236	-5.9116112753412	FALSE	-0.118142861743211	-1.08503464363834	0.278424430998511	NA	-6.04451673092354	0.24990887028511	1.19991336745823	0.230756094200589	NA	-4.95078554247949	NA	NA	NA	NA	NA	NA	NA
7223	ENSG00000100478.14	ENSG00000100478	protein_coding	AP4S1	11154	5.49953528334967	5.26428042649174	TRUE	-0.268190446137251	-8.96220952264694	6.18164020304874e-18	3.62050383431606e-17	29.5909805565975	-0.00755976990422867	-0.185505177257041	0.852910015836374	0.926232866473343	-6.86954316291231	-0.191190982553975	4.95593562242198	-10.0709972274933	2.13456953912647e-21	1.05172880844913e-20	-9.49824517269063	LIV DEG
12557	ENSG00000092148.12	ENSG00000092148	protein_coding	HECTD1	25831	24.404319849959	8.23144018306458	TRUE	0.0191537972787014	0.694021499196316	0.487988107589807	0.531147788437043	-8.03248040839977	0.0380815652855835	1.5861666940051	0.11335023339499	0.287555364848426	-6.5317806916574	0.0805138376987833	7.91652954614958	5.09895791424246	5.17131068481717e-07	9.99118652134484e-07	5.01984530827322	PM DEG
472	ENSG00000258640.3	ENSG00000258640	processed_pseudogene	RPL21P5	641613	1.74172392156868	-0.351749214059234	TRUE	-0.0505500828354189	-0.683022968164774	0.494905802366021	0.537920327507713	-6.50019834412933	0.412787475689345	3.06383171182437	0.00230626492045698	0.0194223863026542	-1.55695997360188	-0.153356372966882	-0.533313693769472	-3.4559026950756	0.000605228014299556	0.000917018564981504	-3.42926063923674	LIV DEG
110	ENSG00000207440.1	ENSG00000207440	snRNA	RNU6-541P	106481352	0.261181687602037	-5.03329313643411	FALSE	0.101428478089613	0.62337136727853	0.533322172417725	NA	-6.18674655417598	0.446868601631155	1.39991548642193	0.162175011108922	NA	-4.58899671338452	NA	NA	NA	NA	NA	NA	NA
101	ENSG00000202402.1	ENSG00000202402	misc_RNA	Y_RNA	NA	0.0865803842073884	-5.65523549793988	FALSE	-0.114644906436287	-0.843340122984754	0.399437845044542	NA	-6.18378964108539	0.200815680514292	0.756109343314354	0.449949036470521	NA	-5.25730605489353	NA	NA	NA	NA	NA	NA	NA
975	ENSG00000257831.1	ENSG00000257831	antisense	RP11-596D21.1	NA	0.0714546934298754	-3.98985356630623	FALSE	-0.130444351440994	-0.699842105387464	0.484348427956828	NA	-6.0066832403588	-0.283313268884576	-0.775575328279552	0.43837603105317	NA	-5.03361533319259	NA	NA	NA	NA	NA	NA	NA
102	ENSG00000199291.1	ENSG00000199291	misc_RNA	Y_RNA	NA	0.0199639911018447	-5.95817324487185	FALSE	-0.126854801741272	-1.21979192585404	0.223113579472109	NA	-5.91091611228989	0.228934324190345	1.18083162196721	0.238245706250138	NA	-4.97979473134505	NA	NA	NA	NA	NA	NA	NA
10243	ENSG00000129493.14	ENSG00000129493	protein_coding	HEATR5A	25938	3.57066025441723	5.08758119477147	TRUE	0.0636243449893262	2.11755110537808	0.0347015958390812	0.0473743069163503	-5.39410735331738	-0.00511222746156772	-0.10106789579377	0.919538137575334	0.959051475917755	-6.82443323993719	0.0315559796894751	5.80549841985628	2.0349087210015	0.0425398713127377	0.0533783850974992	2.02819969226945	Not DEG
411	ENSG00000283016.1	ENSG00000283016	processed_pseudogene	RP11-176H8.3	NA	0.865370324904667	-1.64489941279401	FALSE	0.256168620073273	2.30677785622596	0.0214713385763489	NA	-3.93465586757873	0.109876651324664	0.513929521663232	0.607534253345824	NA	-5.39922731325408	NA	NA	NA	NA	NA	NA	NA
4422	ENSG00000203546.7	ENSG00000203546	protein_coding	RP11-176H8.1	NA	0.228203318800683	-0.107271857233891	TRUE	-0.190708311509936	-2.8773702395865	0.00417993227081068	0.00647528318607205	-2.69588419234474	-0.0996641514802923	-0.833390596866824	0.405032815143096	0.613391739161873	-5.45767862097754	0.0134158639708601	5.06076928559137	0.941463461268906	0.347055183301411	0.382951950360893	0.940316607639803	Not DEG
1791	ENSG00000250365.6	ENSG00000250365	antisense	CTD-2213F21.2	NA	0.109490536768945	-2.49878783131936	FALSE	-0.972392448481242	-7.17939811257338	2.52137348264987e-12	NA	17.4850843312747	0.1418477392759	0.567274075223191	0.570789243035342	NA	-5.26735287165805	NA	NA	NA	NA	NA	NA	NA
2971	ENSG00000129480.12	ENSG00000129480	protein_coding	DTD2	112487	6.23891077974211	4.13548136604343	TRUE	-0.37874276570236	-8.23979938231165	1.4962643166535e-15	7.17603074559165e-15	24.3550999038955	-0.0182484247673075	-0.289662936722268	0.772197332280383	0.879874516780935	-6.57660983936995	-0.333896380714567	4.07214114981785	-13.4237991443578	1.87897821262923e-34	2.23852938492475e-33	-12.2409169233213	LIV DEG
577	ENSG00000239323.1	ENSG00000239323	processed_pseudogene	CTD-2213F21.1	NA	0.000561831335149022	-6.0385690097101	FALSE	-0.1546994290966	-1.7432013451809	0.0819075525835905	NA	-5.17441178600804	0.178760664278136	1.07017069445675	0.285072320183841	NA	-5.10364464077881	NA	NA	NA	NA	NA	NA	NA
1057	ENSG00000214943.3	ENSG00000214943	protein_coding	GPR33	2856	0.00206640039652383	-5.94397100773222	FALSE	-0.16879964373544	-1.58320704395008	0.114000812814437	NA	-5.4107573198706	0.100377010126124	0.499777419530872	0.617457425161833	NA	-5.46625186730769	NA	NA	NA	NA	NA	NA	NA
7590	ENSG00000151413.16	ENSG00000151413	protein_coding	NUBPL	80224	2.43012399864833	4.18055335540062	TRUE	-0.246639532973441	-8.09692473854567	4.25749224811516e-15	1.96997481427988e-14	23.3139328553523	0.134166520980028	3.22615348652482	0.0013390416486047	0.0129113154403976	-1.5561644031855	-0.194330703278042	3.87909254448245	-9.56301320816384	1.46288121836663e-19	6.39253386373702e-19	-9.04749310586456	LIV DEG
430	ENSG00000258196.1	ENSG00000258196	antisense	CTD-2213F21.4	NA	0.00309567936231735	-5.98535337893172	FALSE	-0.242028179683349	-2.39164350514296	0.0171383210144872	NA	-3.85252085707617	0.0601334140156276	0.315479676977925	0.752532554742949	NA	-5.54193681479698	NA	NA	NA	NA	NA	NA	NA
288	ENSG00000257155.1	ENSG00000257155	antisense	CTD-2213F21.3	NA	0.0547585051585253	-5.35322883023216	FALSE	-0.212771989361368	-1.26701431080002	0.205734644029035	NA	-5.62850312726786	0.132869042102321	0.411044938623651	0.681220301878534	NA	-5.33300278259452	NA	NA	NA	NA	NA	NA	NA
105	ENSG00000223087.2	ENSG00000223087	snRNA	RNU6-602P	106481371	0.000884694020418585	-6.04778390797011	FALSE	-0.157165996865546	-1.81762989319552	0.0697136319078799	NA	-5.04682108095595	0.187412466433199	1.1644980077716	0.244792090564274	NA	-5.01364436730509	NA	NA	NA	NA	NA	NA	NA
107	ENSG00000207412.1	ENSG00000207412	snRNA	RNU6-455P	106479767	0.00483321658861474	-6.02862853874703	FALSE	-0.117244678572113	-1.26446489993533	0.206646941903807	NA	-5.87436680587853	0.20690804111038	1.20191800942179	0.229979122081555	NA	-4.97211195921235	NA	NA	NA	NA	NA	NA	NA
1236	ENSG00000257472.1	ENSG00000257472	lincRNA	RP11-159D23.2	NA	0.00751588399672442	-5.60538893168862	FALSE	-0.281724745954181	-2.14454797449211	0.0324659463370799	NA	-4.29399719961916	0.0315546960398341	0.121242142026364	0.903549228310963	NA	-5.46783745101942	NA	NA	NA	NA	NA	NA	NA
550	ENSG00000258474.1	ENSG00000258474	lincRNA	RP11-187E13.1	NA	0.408726980832887	-2.30560004701327	FALSE	0.314153506235408	2.46451966706218	0.0140518463588546	NA	-3.49984041232165	-0.156233273607954	-0.631243774118797	0.528177148463157	NA	-5.2517056981161	NA	NA	NA	NA	NA	NA	NA
546	ENSG00000275002.1	ENSG00000275002	transcribed_unprocessed_pseudogene	RP11-187E13.3	NA	0.222429506977365	-3.25958273778695	FALSE	0.369232871438469	2.18691099959883	0.0292074161359356	NA	-4.0139640617675	0.228822013166788	0.68351417579746	0.4946068964342	NA	-5.11833596327999	NA	NA	NA	NA	NA	NA	NA
276	ENSG00000258386.1	ENSG00000258386	lincRNA	RP11-187E13.2	NA	0.450706496834416	-3.12759260536696	FALSE	0.184703626592417	1.24433117691514	0.213955377868511	NA	-5.58230638737333	-0.0425816004779573	-0.145175734222564	0.884632157782832	NA	-5.30944745275005	NA	NA	NA	NA	NA	NA	NA
1848	ENSG00000258655.2	ENSG00000258655	antisense	ARHGAP5-AS1	84837	1.47312887934167	1.37242208725375	TRUE	0.340182159711152	5.66105484091266	2.52717984128899e-08	6.58891909569493e-08	8.41136120538331	-0.117622765024913	-1.12871035892517	0.259575458877807	0.470348508142184	-5.46308143713654	0.299475303860362	1.04249014101633	6.88460811200771	2.29025518983137e-11	5.9935294750649e-11	6.68620923219159	PM DEG
10888	ENSG00000100852.12	ENSG00000100852	protein_coding	ARHGAP5	394	44.5033801786902	8.88869006367427	TRUE	0.230313486659237	6.75280729855801	4.00112268957063e-11	1.32214543108195e-10	13.43066937427	-0.0696203358848612	-1.55571441109745	0.120425282251908	0.299119037928744	-6.79437723468239	0.194800403031716	8.56315646000951	8.9375011879958	1.16507294319202e-17	4.54578054570954e-17	8.55634005559281	PM DEG
107	ENSG00000201654.1	ENSG00000201654	snRNA	RNU6-7	101954275	1.66278393159491	-3.80007280385513	FALSE	0.189996049222008	0.772767762533848	0.440021653989763	NA	-5.97042648602103	-0.412387109877456	-0.878352982115673	0.380185114749363	NA	-4.98596467593039	NA	NA	NA	NA	NA	NA	NA
107	ENSG00000202337.1	ENSG00000202337	snRNA	RNU6-8	101954278	26.3458073350366	1.20694211974842	TRUE	-0.358108221267858	-2.95539846729286	0.00326867259665751	0.00513315780434189	-2.66734716238946	-0.148057995608755	-0.908215811337509	0.364213191506537	0.575356132277114	-5.62735743744753	-0.49467484018569	0.889573124096582	-8.15055274730202	4.72964631490774e-15	1.5629433026276e-14	-7.83390009865146	LIV DEG
1570	ENSG00000258619.2	ENSG00000258619	processed_pseudogene	RP11-134E15.1	NA	0.00112936452839942	-5.96762623760431	FALSE	-0.165431613121279	-1.62563430908173	0.104651834869666	NA	-5.3488190826611	0.325985300426309	1.72959043001219	0.0843367827133813	NA	-4.29672666066111	NA	NA	NA	NA	NA	NA	NA
445	ENSG00000259086.3	ENSG00000259086	processed_pseudogene	RP11-134E15.2	NA	2.19979180256184	-0.0991314717153188	FALSE	-0.224599751220078	-2.98231695595829	0.00299909855554788	NA	-2.40956757030664	-0.0973977740656586	-0.82229486127588	0.411311314585696	NA	-5.48379526887934	NA	NA	NA	NA	NA	NA	NA
19748	ENSG00000151320.10	ENSG00000151320	protein_coding	AKAP6	9472	22.3345608946519	8.74922547018367	TRUE	0.087928095510362	2.40275925743967	0.016632013316492	0.0238526365473791	-5.52338707275756	-0.0612414920734584	-1.91740109512045	0.0557713724416896	0.179580423744892	-6.14943598037928	0.0913167597685042	8.42768882153049	3.68055194491447	0.000262307847901643	0.000410579531858779	3.64993385353422	PM DEG
928	ENSG00000258580.1	ENSG00000258580	antisense	RP11-320M16.2	NA	0.0286259867578266	-5.13853148060541	FALSE	0.0974061651621874	0.523044812300447	0.60117266379549	NA	-6.25246986963198	0.0384797175182516	0.109684856600221	0.912704469927528	NA	-5.36426864781836	NA	NA	NA	NA	NA	NA	NA
299	ENSG00000278746.1	ENSG00000278746	misc_RNA	RN7SL660P	106479463	7.07821993167349	1.01164804322934	TRUE	0.0373569034773775	0.668774571564835	0.503945125391555	0.546631755507273	-6.73482696631099	0.0330611489681335	0.337117624236803	0.736173396711148	0.856276448327458	-5.92829775765606	-0.0624763094847732	0.721599111617381	-1.79831836486353	0.072720705337623	0.0885973904707441	-1.7945796028822	Not DEG
703	ENSG00000259045.1	ENSG00000259045	unprocessed_pseudogene	MTCO1P2	326603	0.038642379064396	-5.40484110516136	FALSE	-0.280236776549472	-1.55576597416617	0.120390705642467	NA	-5.27452826392764	0.441334879192384	1.27761772931742	0.2019926356937	NA	-4.76952100545335	NA	NA	NA	NA	NA	NA	NA
3585	ENSG00000280281.1	ENSG00000280281	TEC	RP11-340L3.1	NA	0.0431655354883202	-2.93167219665425	FALSE	-0.674565458631574	-4.36040698754591	1.57438049737191e-05	NA	2.71437301510005	0.0420699807628246	0.139866118723199	0.888823567350617	NA	-5.34615602026939	NA	NA	NA	NA	NA	NA	NA
9241	ENSG00000151322.18	ENSG00000151322	protein_coding	NPAS3	64067	4.65594043021527	5.37283548714302	TRUE	0.210318864558069	5.33643860218957	1.43454858497095e-07	3.49589624640715e-07	6.16950696314038	0.0526888028830336	1.04760572617517	0.295339675935022	0.508704677121428	-6.360408741459	0.189341056605387	4.99550842222514	7.57902589169931	2.52869921780153e-13	7.47791246270312e-13	7.31737424125959	PM DEG
7359	ENSG00000129521.13	ENSG00000129521	protein_coding	EGLN3	112399	4.15652758327627	4.81148915844938	TRUE	-0.273644355733572	-5.93486477651887	5.47137341891272e-09	1.50771010390906e-08	9.44379451731997	-0.24112543101814	-3.05999846830585	0.00233541635783799	0.0195941585088868	-2.17630499465922	-0.226161766295383	4.47709625586109	-8.00082986315155	1.50464153398275e-14	4.81125030855997e-14	-7.68713686407095	LIV DEG
308	ENSG00000258897.1	ENSG00000258897	antisense	EGLN3-AS1	105370445	0.0057150677772588	-5.96169814905963	FALSE	-0.155851988257129	-1.56109535635643	0.119128186013319	NA	-5.44596155840657	0.404808060062418	2.14653772217815	0.0323231603392365	NA	-3.60448246709524	NA	NA	NA	NA	NA	NA	NA
916	ENSG00000223593.1	ENSG00000223593	processed_pseudogene	AL356806.3	NA	0.068333743592108	-4.15033685250359	FALSE	0.38183558538122	2.17488322250955	0.0301025747463836	NA	-3.99168836016842	-0.179312661626428	-0.51202485359674	0.608865606662872	NA	-5.15576387684871	NA	NA	NA	NA	NA	NA	NA
2777	ENSG00000165389.6	ENSG00000165389	protein_coding	SPTSSA	171546	8.14853293249899	4.42325973870332	TRUE	0.144384942974253	2.95813476512657	0.00324029246119431	0.005090478762555	-3.17067401443111	-0.0183984066121992	-0.266213020635771	0.790187769313221	0.889976162477836	-6.65191986985186	0.0807475194775548	4.10169837411118	3.06794604465666	0.00227136903334281	0.00326475345710681	3.0522446355067	PM DEG
469	ENSG00000237450.5	ENSG00000237450	processed_pseudogene	RPL23AP71	644384	0.00211028702856318	-5.99270969537206	FALSE	-0.108683269770905	-1.18725064393299	0.235687378153712	NA	-5.9619621661123	0.0766182117252378	0.440397702409355	0.659844394943955	NA	-5.50372682024793	NA	NA	NA	NA	NA	NA	NA
2030	ENSG00000129518.8	ENSG00000129518	protein_coding	EAPP	55837	12.4028064092721	4.61755214954078	TRUE	-0.247425832953702	-6.38107013664625	3.98539628257318e-10	1.21171397467427e-09	12.0230931110816	0.147430352151942	3.42532142674308	0.000665959924352	0.00755557144741705	-1.01329197940335	-0.189795588864686	4.31323459894556	-9.71553166253952	3.48116040321799e-20	1.58858690832359e-19	-9.20299285906252	LIV DEG
671	ENSG00000279423.1	ENSG00000279423	TEC	RP11-671J11.5	NA	0.0253850688916055	-5.405130521977	FALSE	-0.231700611726117	-1.60471153222293	0.109182963341429	NA	-5.23019425727494	0.13567945442785	0.47034402320127	0.63831971006835	NA	-5.33900747488249	NA	NA	NA	NA	NA	NA	NA
1324	ENSG00000259002.2	ENSG00000259002	lincRNA	RP11-671J11.7	NA	0.00541861261091519	-5.6897285102924	FALSE	-0.0380609433290787	-0.296917386528799	0.766651764748978	NA	-6.49538730842641	0.0542801374337898	0.219231722592498	0.826561351243397	NA	-5.47954912520399	NA	NA	NA	NA	NA	NA	NA
164	ENSG00000206596.1	ENSG00000206596	snRNA	RNU1-27P	26865	106.589699545668	-0.83548761147835	FALSE	-0.865258555693543	-2.04025115972063	0.0418454133762931	NA	-4.58373200983856	0.663146587697127	0.847748177851161	0.396994463164181	NA	-5.39693142643572	NA	NA	NA	NA	NA	NA	NA
164	ENSG00000206588.1	ENSG00000206588	snRNA	RNU1-28P	26866	17.9991773401854	-2.06844180733485	FALSE	-1.0651488799976	-3.22621022430201	0.00133582860589374	NA	-1.40400117916514	0.383169679093762	0.653412812399949	0.513798397743555	NA	-5.2848225094768	NA	NA	NA	NA	NA	NA	NA
1137	ENSG00000259135.1	ENSG00000259135	antisense	RP11-671J11.4	NA	0.00426279863673052	-5.80854686531684	FALSE	0.0476740367759168	0.37364045186872	0.708828766836879	NA	-6.51638068429928	0.699220859463937	2.9215514635261	0.00364462317020463	NA	-1.94584203579017	NA	NA	NA	NA	NA	NA	NA
4105	ENSG00000129515.18	ENSG00000129515	protein_coding	SNX6	58533	13.5181158236685	5.65979784025553	TRUE	-0.387529032523343	-11.3068678901258	1.41140276461862e-26	1.79221041329574e-25	49.2486822244697	-0.148631674869502	-3.06417199834105	0.00230369329838912	0.0194084554868267	-2.36000159245329	-0.300920062825705	5.35897495329739	-16.1032535523658	1.97799881693537e-47	6.78193413698838e-46	-14.4663110139316	LIV DEG
441	ENSG00000240463.1	ENSG00000240463	processed_pseudogene	RPS19P3	728953	2.66818171194464	0.138627494239773	TRUE	-0.101735981509334	-1.62509661161377	0.104766376428933	0.130242269104665	-5.50441388715701	-0.254921662048139	-2.16446163546555	0.0309139196747464	0.120594499487232	-3.67510863142203	-0.148935355034255	-0.130538889617021	-3.89108937590182	0.000117071534030454	0.000188399482203874	-3.85217870198202	LIV DEG
315	ENSG00000275978.1	ENSG00000275978	misc_RNA	Metazoa_SRP	NA	0.0241850619291882	-5.6748822968655	FALSE	-0.16285412131495	-1.2326750633761	0.21827102713753	NA	-5.80801672484681	0.487809654177291	1.8689858559804	0.0622244982932591	NA	-4.03844989666968	NA	NA	NA	NA	NA	NA	NA
104	ENSG00000253003.1	ENSG00000253003	snRNA	RNU6-1261P	106480116	0.00155582745804789	-6.0432840473211	FALSE	-0.174259085980713	-1.96680751360118	0.0497529583964259	NA	-4.76948017782058	0.190171753062101	1.14119681445563	0.254348592745455	NA	-5.03539810854349	NA	NA	NA	NA	NA	NA	NA
475	ENSG00000241582.1	ENSG00000241582	processed_pseudogene	RPL23AP8	641614	0.0259383671410293	-5.52760479221281	FALSE	-0.0374769133852763	-0.265772383550137	0.790523065863088	NA	-6.46045110841234	0.0316373529285234	0.117921093908849	0.906178773992026	NA	-5.45975309174636	NA	NA	NA	NA	NA	NA	NA
7179	ENSG00000165410.14	ENSG00000165410	protein_coding	CFL2	1073	16.5388390378875	6.61645482694006	TRUE	-0.315434702374643	-6.43547493908575	2.86553035817391e-10	8.81749741486095e-10	12.0031249278493	-0.0928434414739879	-1.33316480868692	0.18310070131465	0.390179409383028	-6.38742127047164	-0.33670409488843	6.30512898992507	-9.74070446256843	2.82360635993596e-20	1.29782714249447e-19	-9.22545458333926	LIV DEG
498	ENSG00000243824.1	ENSG00000243824	processed_pseudogene	RPL12P6	440176	0.0191008987317967	-5.61400601188306	FALSE	-0.41573618248108	-2.89453176611486	0.00396167411006908	NA	-2.44727677380896	-0.0441050194350894	-0.157925393327736	0.87458101457477	NA	-5.47197822440208	NA	NA	NA	NA	NA	NA	NA
7698	ENSG00000198604.10	ENSG00000198604	protein_coding	BAZ1A	11177	2.76916465166412	4.20805586124932	TRUE	0.327100039731555	7.70090493817783	7.1919975672269e-14	2.99442449389264e-13	20.5132929412243	0.0655235988435279	0.999770985704454	0.317917590590577	0.530489558995398	-6.14635126803828	0.196552116427203	3.86772988740518	6.91456879165317	1.90536156579136e-11	5.01124452661027e-11	6.71309715459045	PM DEG
61	ENSG00000251726.1	ENSG00000251726	snRNA	RNU7-41P	100147828	1.35678487340181	-3.78611558527248	FALSE	1.21990210535708	7.53642650994411	2.25439087981514e-13	NA	19.7209144813792	0.226161276667528	0.711389789607925	0.477183149956519	NA	-5.08460679681357	NA	NA	NA	NA	NA	NA	NA
2117	ENSG00000258738.1	ENSG00000258738	antisense	RP11-73E17.2	NA	0.408935903687723	-0.508691177993952	TRUE	0.281907523285779	3.23543704065272	0.00129425290106216	0.00212692613392139	-1.5971891006619	-0.0606320062488138	-0.367582895416011	0.713343881816094	0.842072976944337	-5.65728077172764	0.141952738575282	-0.837899587649984	2.34936329453999	0.0193122879525918	0.0252145932547306	2.33944745553744	PM DEG
1531	ENSG00000258704.6	ENSG00000258704	transcribed_unitary_pseudogene	SRP54-AS1	100506157	3.00312180983943	2.16796357109773	TRUE	0.0501445309504932	1.22373933290757	0.221621692636476	0.25940062563487	-6.40338974279202	-0.0107278300664484	-0.149860823735687	0.880936432672475	0.939510842255927	-6.19094577316855	-0.0164108081495623	1.81204556954713	-0.59042575239664	0.55516774574761	0.589846986163607	-0.590034163317835	Not DEG
142	ENSG00000258493.2	ENSG00000258493	processed_pseudogene	RP11-73E17.3	NA	0.0548460965937083	-5.67119981828367	FALSE	-0.337698716141828	-2.47406659954158	0.0136863448508452	NA	-3.55831953773303	0.241667614866321	0.889474213640079	0.374187207495272	NA	-5.1691595631782	NA	NA	NA	NA	NA	NA	NA
1009	ENSG00000226677.3	ENSG00000226677	processed_pseudogene	IGBP1P1	280655	0.0469324900036889	-4.404133317625	FALSE	-0.956681351866326	-5.29149915563192	1.81211934140785e-07	NA	6.89032802056251	-0.86032492420252	-2.34907653938534	0.0192184879594316	NA	-3.24009562817437	NA	NA	NA	NA	NA	NA	NA
3903	ENSG00000100883.11	ENSG00000100883	protein_coding	SRP54	6729	12.9613858422588	5.61577871734686	TRUE	-0.366273216440238	-10.7890475677954	1.46612322337924e-24	1.55701991920622e-23	44.6506832862273	0.0560443177790436	1.65813129807241	0.0979345660239277	0.26099845606402	-5.6151459748485	-0.269802766905019	5.33307371060949	-12.5335986775126	1.32952031001151e-31	1.31044063358082e-30	-11.6964152879817	LIV DEG
8385	ENSG00000151327.12	ENSG00000151327	protein_coding	FAM177A1	283635	6.08295193603636	5.54351358019825	TRUE	-0.317546715293648	-8.52649984038864	1.76274640151813e-16	9.10867125650121e-16	26.2597908324179	0.01225248945493	0.23704953485219	0.812717993190981	0.902614842803717	-6.92667501758104	-0.24244963664378	5.22755939043059	-9.84565643214477	1.67507896171937e-20	7.80368934900916e-20	-9.28124610693653	LIV DEG
3863	ENSG00000092020.10	ENSG00000092020	protein_coding	PPP2R3C	55012	7.21421636748913	4.75030657835864	TRUE	-0.218604800667221	-5.86064908315883	8.33234505695528e-09	2.2590126833255e-08	9.04427131760821	-0.0128048147723756	-0.267817017787481	0.788953504952235	0.889012005819992	-6.72474814240188	-0.108106161524513	4.43975915452118	-5.43226066595828	9.30509342799213e-08	1.89491431019023e-07	-5.33979657145647	LIV DEG
2025	ENSG00000279434.1	ENSG00000279434	TEC	RP11-85K15.3	NA	1.50209768701696	1.52523651365354	TRUE	0.364622981456577	6.37740351327139	4.07466306431747e-10	1.23743177039386e-09	12.3967841314519	-0.128073122047121	-1.49774439057892	0.134847199075898	0.322593293729574	-5.01391051714775	0.210647484590427	1.19951642529939	5.77571948374612	1.62513701344363e-08	3.49814339725927e-08	5.64780040135385	PM DEG
6982	ENSG00000100890.15	ENSG00000100890	protein_coding	KIAA0391	NA	1.59736336245501	3.45523789382887	TRUE	-0.0684847301816076	-2.2184687629971	0.0269671974368203	0.0374706772923437	-4.91209860239679	-0.0282271398266175	-0.570159027363173	0.56883264702282	0.743920292270509	-6.29881543200143	-0.122341700434092	5.036941299098	-8.02168957166024	7.21863456545282e-15	2.35771676967953e-14	-7.78059130440696	LIV DEG
3857	ENSG00000258790.1	ENSG00000258790	protein_coding	RP11-561B11.2	NA	0.0726517003652511	-1.91693666152977	TRUE	0.0747172941137226	0.690196735349344	0.490387801690216	0.533512673939651	-6.26403766853178	0.0159038399937998	0.0786169262352193	0.937369599270079	0.969210844211071	-5.46914169645659	-0.158611723452828	5.94540146890486	-9.69346442190928	1.68184923084422e-20	7.83354318822707e-20	-9.28081637766229	LIV DEG
460	ENSG00000241052.1	ENSG00000241052	processed_pseudogene	RPL23AP70	100271619	0.000919835024597113	-6.02698513388937	FALSE	-0.100230914021175	-1.10858331709549	0.268138081256847	NA	-6.05536854733403	0.302533990807498	1.78206447768133	0.0753613639760342	NA	-4.22361122006293	NA	NA	NA	NA	NA	NA	NA
1196	ENSG00000259090.1	ENSG00000259090	processed_pseudogene	SEPT7P1	NA	0.000643857510252596	-6.01278289674974	FALSE	-0.148121112534857	-1.56422104179987	0.118392573643381	NA	-5.45777337166408	0.265154943711417	1.45206015773336	0.147128479097908	NA	-4.68367974743247	NA	NA	NA	NA	NA	NA	NA
261	ENSG00000282625.1	ENSG00000282625	processed_pseudogene	MRPL57P8	359732	0.0010623644231237	-6.03242574420343	FALSE	-0.17782684296004	-2.00004618605168	0.0460307574511323	NA	-4.70043292211464	0.220170725876507	1.31074046538981	0.190562915272362	NA	-4.85428729075384	NA	NA	NA	NA	NA	NA	NA
573	ENSG00000282308.1	ENSG00000282308	processed_pseudogene	DPRXP3	503644	0.811707195300117	-1.1934826773935	FALSE	-0.0814188981062105	-0.867269260594257	0.386206730802467	NA	-6.22898144257096	-0.0211278657908972	-0.121867328713088	0.9030543345968	NA	-5.57015274367872	NA	NA	NA	NA	NA	NA	NA
472	ENSG00000256243.2	ENSG00000256243	processed_pseudogene	RPL7AP3	654370	0.00206421589540343	-6.00324252438641	FALSE	-0.187235354138712	-2.01286945715349	0.0446590269869743	NA	-4.66836927458352	0.150417190315372	0.844615056767912	0.398740313979153	NA	-5.28196841402787	NA	NA	NA	NA	NA	NA	NA
575	ENSG00000240392.1	ENSG00000240392	processed_pseudogene	RPL9P3	641616	0.451197224806537	-2.03024194149722	FALSE	0.13132112181643	1.23481721803804	0.217473229031472	NA	-5.73136818559677	-0.232965513113403	-1.12246242313081	0.262218680573341	NA	-4.93291666538854	NA	NA	NA	NA	NA	NA	NA
6506	ENSG00000100902.10	ENSG00000100902	protein_coding	PSMA6	5687	2.46688256274184	3.96616698234649	TRUE	-0.278917788419944	-6.46572715316842	2.38296144240786e-10	7.38306228970976e-10	12.6255449758614	0.109177714612086	2.3790794045056	0.0177401358792232	0.08271822228895	-3.81617468811678	-0.191413978800753	5.44209548172875	-10.1004270445295	5.53313224804103e-22	2.82200179600112e-21	-9.63785637251113	LIV DEG
624	ENSG00000258860.1	ENSG00000258860	lincRNA	RP11-561B11.3	NA	0.0268955239558046	-5.26848703598894	FALSE	0.155902841659957	0.919579322929111	0.358232021732683	NA	-5.96020815835187	0.558309683747086	1.70880415108616	0.088124048831678	NA	-4.218721786796	NA	NA	NA	NA	NA	NA	NA
949	ENSG00000240023.1	ENSG00000240023	processed_pseudogene	RP11-561B11.1	NA	0.00175636392421565	-5.95911399453691	FALSE	-0.144624960908601	-1.40224272523648	0.161457666323804	NA	-5.67724296989401	-0.142186745587662	-0.712596252382986	0.476436730019643	NA	-5.36002590815072	NA	NA	NA	NA	NA	NA	NA
2373	ENSG00000100906.10	ENSG00000100906	protein_coding	NFKBIA	4792	13.993881477462	4.94670007720465	TRUE	0.74428894239765	12.6888250025809	3.24864376489487e-32	6.8725058846351e-31	62.1939802834971	0.0823648839955716	0.831117782066448	0.40631418113853	0.614513794692186	-6.46725910874877	0.455547070231678	4.62052256701646	10.0470327470211	1.57427286199988e-21	7.81357957544563e-21	9.52990496051476	PM DEG
372	ENSG00000259022.2	ENSG00000259022	processed_pseudogene	DNAJC8P1	319111	0.863779077638203	-1.71617682653845	FALSE	-0.0404429223790692	-0.393402414626721	0.694188452667475	NA	-6.4429084265442	-0.264835331864676	-1.32815547679634	0.184748535416164	NA	-4.76906222616912	NA	NA	NA	NA	NA	NA	NA
504	ENSG00000259017.1	ENSG00000259017	lincRNA	RP11-561B11.6	NA	1.07992552539641	-1.28896012358402	FALSE	-0.230156606989495	-1.79784589683373	0.0727991073743768	NA	-5.0445542236994	-0.0416559961023272	-0.190145616256842	0.849274216762308	NA	-5.61357006803222	NA	NA	NA	NA	NA	NA	NA
764	ENSG00000259105.1	ENSG00000259105	processed_pseudogene	RPS3AP4	100132142	0.0159363782119495	-5.45041884596668	FALSE	-0.183366982068111	-1.21076276932828	0.226553132514299	NA	-5.73463750270821	0.0128388594653425	0.0441018879606435	0.96484125540361	NA	-5.42510976336326	NA	NA	NA	NA	NA	NA	NA
1265	ENSG00000258783.1	ENSG00000258783	processed_pseudogene	KRT18P6	122592	0.734185546357318	-0.631382960024719	TRUE	-0.176651864003492	-1.34757191756908	0.178400849834036	0.212827495530312	-5.8611465809335	0.172676117396586	0.780622230668668	0.435403784819497	0.638607838834529	-5.45849960905684	-0.0416995475865874	-0.917921202414785	-0.509074221135428	0.610925023540354	0.643619150968814	-0.508753490468918	Not DEG
3013	ENSG00000168348.3	ENSG00000168348	protein_coding	INSM2	84684	0.51740806696387	0.0399786980901436	TRUE	-0.297282504739012	-2.20579623791753	0.0278482594090442	0.0386086852217268	-4.46074011210383	0.187066230591441	0.893127732003947	0.372229671996436	0.582219498046921	-5.53700972697616	0.0799566712169785	-0.288051646577407	0.996533792908846	0.319472170026713	0.35472314080205	0.9955431472347	Not DEG
14258	ENSG00000174373.16	ENSG00000174373	protein_coding	RALGAPA1	253959	17.249724028125	7.9255438754005	TRUE	-0.0540474001127229	-2.61177475328233	0.00927564655237504	0.01375289478662	-4.80015710934749	0.0749551333601458	2.5039716558071	0.0126066115029823	0.0645132423599077	-4.52823564124462	-0.014003472766583	7.26535797614902	-1.0026453199167	0.316602527056104	0.35168124828561	-1.00146401891452	Not DEG
137	ENSG00000253059.1	ENSG00000253059	snoRNA	SNORA31	677814	0.00948418460578217	-5.98934284383965	FALSE	-0.18739322896565	-1.93251322549456	0.0538555175111346	NA	-4.82221269349323	0.217420396520734	1.19599784554591	0.232279090727001	NA	-4.96842419293506	NA	NA	NA	NA	NA	NA	NA
1316	ENSG00000257957.1	ENSG00000257957	processed_pseudogene	QRSL1P3	100422374	0.00560652512466113	-5.74529371350371	FALSE	-0.27612992111377	-2.08065994022621	0.0379689181665362	NA	-4.45369419370474	-0.179484243313108	-0.735914981595272	0.462136556211783	NA	-5.29650144279377	NA	NA	NA	NA	NA	NA	NA
2867	ENSG00000258938.1	ENSG00000258938	antisense	RP11-317N8.5	NA	0.215322027844593	-0.788017883519489	FALSE	0.226516412722295	2.77163311373977	0.00578359890460973	NA	-2.92084566118011	-0.14943751668829	-0.989107738405389	0.3231013524832	NA	-5.22268693897596	NA	NA	NA	NA	NA	NA	NA
384	ENSG00000258300.2	ENSG00000258300	processed_pseudogene	NUTF2P2	326613	0.012080030535154	-5.82554843394118	FALSE	-0.0592692352488321	-0.462263186601639	0.644091849488315	NA	-6.47801896925631	0.333358584646784	1.3727782757845	0.17045277532132	NA	-4.74711108689414	NA	NA	NA	NA	NA	NA	NA
3897	ENSG00000100916.13	ENSG00000100916	protein_coding	BRMS1L	84312	5.89559844728934	4.47674580452113	TRUE	0.0589252330226559	1.72841461291808	0.0845256566430255	0.106671852668568	-6.04220455299364	-0.0106120558213066	-0.236584574181432	0.813078514578456	0.902875228382092	-6.69140735038331	0.110606417511051	4.17271193766955	5.7208785963666	2.01508600911342e-08	4.31220433305331e-08	5.61070105847723	PM DEG
601	ENSG00000257272.1	ENSG00000257272	lincRNA	RP11-317N8.3	NA	1.61132462103754	-0.176710041224956	TRUE	0.254728312454531	3.41293874251647	0.000694332795524789	0.00117678339122952	-1.08911343685268	0.0816079945723507	0.66365848331856	0.5072228007414	0.697678696338383	-5.59060348742991	0.24773162945979	-0.551427510580065	5.68688723593834	2.18849561158193e-08	4.67128083628405e-08	5.59639912423882	PM DEG
709	ENSG00000257307.1	ENSG00000257307	processed_pseudogene	RP11-317N8.4	NA	0.787931154898758	-1.07781481945323	FALSE	0.794119250495371	7.62998943777904	1.17972259737703e-13	NA	20.4735881216421	0.102640047884115	0.562319204526505	0.574157156031443	NA	-5.48181392058166	NA	NA	NA	NA	NA	NA	NA
477	ENSG00000258342.1	ENSG00000258342	sense_overlapping	RP11-116N8.1	NA	25.6450763573214	2.71631723598768	TRUE	-0.450529434597575	-4.39968913867898	1.32342081217809e-05	2.6868490673347e-05	2.22907838020805	-0.223890563118833	-1.43971250958235	0.150590906236248	0.344629015732132	-5.38333002284736	-0.291418684613201	2.46718475319459	-4.35820473278097	1.60170336044634e-05	2.76992982466928e-05	-4.31421593359111	LIV DEG
549	ENSG00000257614.1	ENSG00000257614	lincRNA	RP11-116N8.2	NA	0.0386986687784816	-5.24495243012844	FALSE	0.197546516844296	1.07303161934321	0.283769822691973	NA	-5.8225531426876	0.558158884697598	1.54394545628965	0.123250750527226	NA	-4.42447097061598	NA	NA	NA	NA	NA	NA	NA
1117	ENSG00000257720.1	ENSG00000257720	processed_pseudogene	ILF2P2	644616	0.00249913780606031	-5.92972939628373	FALSE	-0.0495964577600937	-0.445816978411896	0.65592067995103	NA	-6.53241416416197	0.430732348237056	2.04837781138648	0.0410583082597099	NA	-3.77614329564664	NA	NA	NA	NA	NA	NA	NA
886	ENSG00000257826.1	ENSG00000257826	lincRNA	RP11-116N8.4	NA	0.0292881538047914	-5.34140573977595	FALSE	-0.296863962068354	-1.81491508971451	0.0701305442437317	NA	-4.87693079374161	0.57178632071045	1.82161950465052	0.0691257282342865	NA	-4.08988170203728	NA	NA	NA	NA	NA	NA	NA
583	ENSG00000257585.1	ENSG00000257585	lincRNA	LINC00609	101101773	19.5430115067349	2.62407679885242	TRUE	-0.276643726432696	-2.92378588952279	0.0036134228945548	0.00564022440303304	-3.0070238331219	-0.192568736293575	-1.24566907262186	0.213484569741362	0.427879305815112	-5.62126878437656	-0.162377261038154	2.29712385417952	-2.5924323589489	0.00980395224170558	0.0131916479102743	-2.58266833132309	LIV DEG
571	ENSG00000259104.2	ENSG00000259104	lincRNA	PTCSC3	100886964	0.0276506167639536	-5.45731122983645	FALSE	-0.052069539582679	-0.35115764190609	0.725616656772605	NA	-6.43197683312372	0.428389738793895	1.48769958475918	0.137476992546072	NA	-4.54165959632463	NA	NA	NA	NA	NA	NA	NA
879	ENSG00000258844.1	ENSG00000258844	lincRNA	RP11-259K15.2	NA	6.66225125339346	1.59987695127338	TRUE	-0.431209048379802	-3.91653889377986	0.000102189553306542	0.000190085087332747	0.459727045015149	-0.149488852706103	-0.868158883084927	0.385734747456084	0.594811471858989	-5.80594013617957	-0.254374678452351	1.37134485499453	-3.74127673883439	0.00020688735779755	0.000326739761000802	-3.71045464926107	LIV DEG
220	ENSG00000252312.1	ENSG00000252312	misc_RNA	RN7SKP21	106480839	0.00741284202014183	-5.98511528445927	FALSE	-0.191762225048968	-2.05364974361989	0.04052440099274	NA	-4.58158310160063	0.198276211589896	1.13925909295312	0.255154877647628	NA	-5.02197869423032	NA	NA	NA	NA	NA	NA	NA
3468	ENSG00000151332.18	ENSG00000151332	protein_coding	MBIP	51562	5.08128888440861	4.12503675039457	TRUE	-0.0368830712874778	-1.40827961576947	0.159664113688623	0.192351613045719	-6.46881020578849	-0.0263192277779737	-0.66902626072684	0.503795584249072	0.694663361882688	-6.39425071572098	-0.0284090395200339	3.82275525128071	-1.72612826206529	0.0850323908216928	0.102654750037795	-1.72220499230425	Not DEG
1737	ENSG00000283098.1	ENSG00000283098	bidirectional_promoter_lncRNA	RP11-964E11.3	NA	0.207371935885944	-1.73015790557363	FALSE	-0.587241365158156	-5.32315848891604	1.53736035004543e-07	NA	7.00219967126946	-0.446550772821403	-2.16511757365161	0.0308633670115434	NA	-3.54620874380849	NA	NA	NA	NA	NA	NA	NA
1219	ENSG00000188831.4	ENSG00000188831	transcribed_unprocessed_pseudogene	DPPA3P2	400206	0.0858437294305597	-3.66642935771126	FALSE	-0.0845345866775849	-0.483651342470421	0.628843144250453	NA	-6.1825697793766	-0.552316775626961	-1.64587240610868	0.100434882724423	NA	-4.27351986721129	NA	NA	NA	NA	NA	NA	NA
61	ENSG00000238540.1	ENSG00000238540	snRNA	RNU7-93P	106480813	0.260086423563429	-5.38735139052855	FALSE	0.00471943472234865	0.0303297966079462	0.975816025530637	NA	-6.45709648525843	0.561140469817383	1.81796515849225	0.0696833952671167	NA	-4.08558720397529	NA	NA	NA	NA	NA	NA	NA
1116	ENSG00000257520.1	ENSG00000257520	processed_transcript	RP11-896J10.3	NA	0.00069646442956532	-6.01256771978775	FALSE	-0.193749825782266	-2.05803866543725	0.0400994654039971	NA	-4.58464154884344	0.0689393510877292	0.381074536452204	0.703314041780384	NA	-5.53172255967053	NA	NA	NA	NA	NA	NA	NA
3108	ENSG00000229415.9	ENSG00000229415	protein_coding	SFTA3	253970	0.0153842629910563	-4.39454382451032	FALSE	-0.370583705841585	-1.99927453364079	0.0461144257602973	NA	-4.3350853782149	-0.222141555018273	-0.598749672721799	0.54961807909032	NA	-5.12225774158414	NA	NA	NA	NA	NA	NA	NA
3165	ENSG00000136352.17	ENSG00000136352	protein_coding	NKX2-1	7080	0.0495291482971843	-2.86399293994997	FALSE	0.0429986579931227	0.282037815675052	0.778030152354852	NA	-6.33634326249089	0.238779375549834	0.784224157936778	0.433289671073125	NA	-5.11487202092842	NA	NA	NA	NA	NA	NA	NA
1775	ENSG00000253563.2	ENSG00000253563	antisense	NKX2-1-AS1	100506237	0.0126490096195357	-5.12933244750295	FALSE	-0.125104355709782	-0.743474284861502	0.457540611247642	NA	-6.09563935888133	-0.0748523185561885	-0.221339703540645	0.824920665168093	NA	-5.31582476296914	NA	NA	NA	NA	NA	NA	NA
708	ENSG00000258467.1	ENSG00000258467	unprocessed_pseudogene	PHKBP2	5259	0.000222042321146231	-6.04942731282778	FALSE	-0.158145315183717	-1.8015778051347	0.072208657674239	NA	-5.0758287673408	0.201851237443963	1.24873712328857	0.21236087115976	NA	-4.92629522363708	NA	NA	NA	NA	NA	NA	NA
463	ENSG00000243730.2	ENSG00000243730	processed_pseudogene	RPL29P3	729042	0.0445912612662833	-5.15626261963222	FALSE	-0.182974868433971	-1.0971058305246	0.273118414239554	NA	-5.79614399709079	0.178969620685001	0.550923125951993	0.58193888834306	NA	-5.23372851144045	NA	NA	NA	NA	NA	NA	NA
1261	ENSG00000136327.6	ENSG00000136327	protein_coding	NKX2-8	26257	0.0189310575289921	-5.17559471561116	FALSE	-0.472999005155544	-2.87483833751523	0.00421304303795889	NA	-2.4144342808243	-0.275207968732821	-0.870773171351768	0.384306826432395	NA	-5.08360595734354	NA	NA	NA	NA	NA	NA	NA
309	ENSG00000201395.1	ENSG00000201395	misc_RNA	RN7SKP257	106479210	0.000314274634156064	-6.04778390797011	FALSE	-0.124839002594528	-1.42497364898042	0.154783035058608	NA	-5.66977109871705	0.289021235073648	1.78133469635345	0.0754806011983361	NA	-4.22881458326931	NA	NA	NA	NA	NA	NA	NA
2613	ENSG00000258661.1	ENSG00000258661	antisense	RP11-964E11.2	NA	0.000526050283419742	-6.020802695474	FALSE	-0.148647581797711	-1.5511157832309	0.121500887682671	NA	-5.48090096157253	0.275870274614553	1.58461519766352	0.113702573288188	NA	-4.51112798608695	NA	NA	NA	NA	NA	NA	NA
6035	ENSG00000198807.12	ENSG00000198807	protein_coding	PAX9	5083	0.00418810754720278	-5.12302762757568	FALSE	-0.469525341738459	-2.7346821785247	0.00646368237384042	NA	-2.78613722537425	-0.289594999935897	-0.840996980773726	0.400762152079862	NA	-5.0688390111158	NA	NA	NA	NA	NA	NA	NA
3703	ENSG00000183032.11	ENSG00000183032	protein_coding	SLC25A21	89874	0.134571380524897	-1.0987066692274	FALSE	0.0676821961744963	0.717573870071148	0.473352134057569	NA	-6.37176121612785	0.338842681618711	1.91127915578022	0.0565551260613311	NA	-4.02739204963233	NA	NA	NA	NA	NA	NA	NA
526	ENSG00000258690.1	ENSG00000258690	antisense	RP11-81F13.1	NA	0.00932780280593088	-5.81242603308344	FALSE	-0.0127107874281966	-0.101220049750993	0.919415987995769	NA	-6.57219650059376	0.031151667079112	0.133815584840983	0.893603654739792	NA	-5.52676543057617	NA	NA	NA	NA	NA	NA	NA
554	ENSG00000258601.1	ENSG00000258601	antisense	RP11-81F13.2	NA	0.0112066959576174	-5.75905968746348	FALSE	-0.052484458429075	-0.402926368970377	0.687173050163745	NA	-6.48289687585138	0.501684842281911	2.09363970848095	0.0368083800490449	NA	-3.67884724126225	NA	NA	NA	NA	NA	NA	NA
83	ENSG00000266327.1	ENSG00000266327	miRNA	MIR4503	100616280	0.0789551039227597	-5.74292528739915	FALSE	-0.0443599698380795	-0.32519053838822	0.745171658361206	NA	-6.52182888323986	0.345389061947894	1.32261731736778	0.186583113087459	NA	-4.77752495836782	NA	NA	NA	NA	NA	NA	NA
828	ENSG00000258827.2	ENSG00000258827	sense_intronic	RP11-537P22.2	NA	0.087536638699114	-3.87950924593651	FALSE	-0.312983699330458	-1.80974710966873	0.0709298621489124	NA	-4.68430829174942	0.0501882407907395	0.14195701833343	0.887172632701477	NA	-5.23861864164854	NA	NA	NA	NA	NA	NA	NA
1924	ENSG00000258708.1	ENSG00000258708	antisense	SLC25A21-AS1	100129794	1.40210052374135	1.22583008817196	TRUE	-0.368188436156641	-5.61289778408753	3.2872521372403e-08	8.49417600626829e-08	8.20133543320106	-0.185207442578345	-1.57442530602801	0.116038211760048	0.291889223517696	-4.86380271940381	-0.274741321027344	0.895922572008114	-5.95430454317309	6.24693028820401e-09	1.38631999984915e-08	-5.81000948570579	LIV DEG
96	ENSG00000252746.1	ENSG00000252746	snRNA	RNU6-273P	106480566	0.155059762340357	-5.38724812558908	FALSE	0.177454051649388	1.11028258857602	0.267406082657322	NA	-5.82077067168831	0.144219890235969	0.459594534717098	0.646012272237939	NA	-5.32025368663953	NA	NA	NA	NA	NA	NA	NA
20250	ENSG00000151338.18	ENSG00000151338	protein_coding	MIPOL1	145282	1.53369658287442	4.90722395521613	TRUE	-0.0836293967981505	-2.67593815060671	0.00769430908986592	0.0115286570434247	-4.05547694848806	-0.0309892779856648	-0.653106260296996	0.513995823962558	0.702790955010853	-6.57828603832384	-0.0607128244364459	4.52906990752944	-2.80463067752756	0.00530024546646979	0.00733376890938053	-2.78819606950832	LIV DEG
105	ENSG00000207046.1	ENSG00000207046	snRNA	RNU6-886P	106479958	0.00302618518673284	-6.03312839939604	FALSE	-0.170902879954032	-1.89991747689281	0.0580137677145099	NA	-4.89435825569573	0.203740647310611	1.21730819456024	0.22407621321976	NA	-4.95649053421234	NA	NA	NA	NA	NA	NA	NA
532	ENSG00000259087.5	ENSG00000259087	lincRNA	RP11-356O9.2	NA	0.00245701680239099	-5.99031780030088	FALSE	-0.245317142137231	-2.5736390471297	0.0103478476706867	NA	-3.4116213149509	0.0756759141200007	0.423723261305639	0.67195463557832	NA	-5.50948027183089	NA	NA	NA	NA	NA	NA	NA
738	ENSG00000258414.1	ENSG00000258414	lincRNA	RP11-356O9.1	NA	0.274260463655741	-2.49300959902374	FALSE	-0.00307670372791017	-0.0237644157478235	0.98104991884369	NA	-6.43142804308538	-0.231505446370529	-0.894113103293097	0.371702807503574	NA	-5.07598295337229	NA	NA	NA	NA	NA	NA	NA
3982	ENSG00000129514.5	ENSG00000129514	protein_coding	FOXA1	3169	0.00112958296535422	-5.88130238422137	FALSE	-0.0640312795264627	-0.533111038389366	0.594191433667716	NA	-6.47705098031431	0.0584818342820371	0.249873548147435	0.80279045257033	NA	-5.52782139930973	NA	NA	NA	NA	NA	NA	NA
8361	ENSG00000139865.16	ENSG00000139865	protein_coding	TTC6	319089	0.408726672488136	1.14202357737323	TRUE	-0.264075703969436	-1.97024679844898	0.0493564248286854	0.0658096033814975	-5.11592390234304	0.245483393998758	0.953365030060014	0.340877861883845	0.553181280159001	-5.64670402358039	-0.15349014395325	0.739386659554727	-1.39613607520339	0.163384196749002	0.189839801109809	-1.39377951234885	Not DEG
137	ENSG00000200385.1	ENSG00000200385	snoRNA	SNORA42	NA	0.310095600288671	-4.70078938605154	FALSE	-0.201111022889832	-1.13359980585971	0.257500751376565	NA	-5.69991396068653	0.128006612723608	0.368768198544063	0.712460689423976	NA	-5.26330167262729	NA	NA	NA	NA	NA	NA	NA
107	ENSG00000201431.1	ENSG00000201431	snRNA	RNU6-1277P	106480123	0.0223147493176117	-5.94435069806163	FALSE	-0.0915972333939596	-0.847745598239834	0.396981597448678	NA	-6.2848105253778	0.209786513005985	1.02830728693305	0.304315497965958	NA	-5.12431100271082	NA	NA	NA	NA	NA	NA	NA
4125	ENSG00000259091.1	ENSG00000259091	antisense	LINC00517	400208	0.0777115500351042	-1.91383714131379	FALSE	0.974974203611441	7.09304333297624	4.45984826316284e-12	NA	16.9703471410132	0.181876090135769	0.655601282384322	0.512390126234376	NA	-5.28995047391725	NA	NA	NA	NA	NA	NA	NA
364	ENSG00000258696.1	ENSG00000258696	antisense	CTD-2058B24.3	NA	1.97656377898596	-0.667476772700561	TRUE	0.17392495950913	1.73451441317065	0.0834375260314937	0.105386641781375	-5.18966140648334	0.269051476625363	1.4734618064399	0.141272274386915	0.331841859596036	-4.71048476641934	0.148753070586349	-0.904861974834605	2.33517390173656	0.0200278619159155	0.0261072960505412	2.32582549593262	PM DEG
1153	ENSG00000259048.1	ENSG00000259048	antisense	CTD-2058B24.2	NA	2.75275769306042	1.48920446493797	TRUE	-0.24933779349429	-3.336623514527	0.000910563706181962	0.00152445197881287	-1.54413369994035	0.0535638545944406	0.394637098800143	0.6932834112217	0.829360470730325	-6.00130949487114	-0.234728693638452	1.2236843922292	-4.59945731097363	5.69191462601542e-06	1.01881834147302e-05	-4.53752180686819	LIV DEG
531	ENSG00000258649.1	ENSG00000258649	lincRNA	CTD-2142D14.1	NA	0.0157820327501228	-5.64712512493289	FALSE	0.176279471538545	1.26943720536613	0.204870343086384	NA	-5.71400133642394	0.536899049186049	2.02048973262324	0.0438791800873453	NA	-3.79171265588914	NA	NA	NA	NA	NA	NA	NA
4295	ENSG00000139874.5	ENSG00000139874	protein_coding	SSTR1	6751	2.0133761479978	2.67445522425763	TRUE	0.365720401422921	5.19024477077407	3.04921884679794e-07	7.20901036030514e-07	5.80164383313366	-0.114109652948371	-0.903629653517216	0.366638342367647	0.577101368858636	-5.99973634787524	0.474150528780197	2.35780139929022	8.75452778360569	4.74123673477422e-17	1.78208229250939e-16	8.39294246171865	PM DEG
2267	ENSG00000176435.6	ENSG00000176435	protein_coding	CLEC14A	161198	2.788298089974	2.53736835685307	TRUE	-0.544308059062418	-7.73169443100823	5.79513097579429e-14	2.43342587917682e-13	20.9478615401981	-0.102855681068203	-1.06615030683564	0.286883698374639	0.499633990093627	-5.72627884646531	-0.425042773064529	2.21725125377616	-9.66941251353263	3.76184695832696e-20	1.71342229354534e-19	-9.1946593311043	LIV DEG
1044	ENSG00000259072.1	ENSG00000259072	lincRNA	RP11-96D24.1	NA	0.0658885095700786	-3.99056582588099	FALSE	-0.444241163786271	-2.57613381822375	0.0102744633917967	NA	-3.08836285367729	-0.119008368045219	-0.344468517870464	0.730642592391241	NA	-5.21475159371077	NA	NA	NA	NA	NA	NA	NA
844	ENSG00000271468.1	ENSG00000271468	processed_pseudogene	RP11-14N4.1	NA	0.00594399804306295	-5.88227036876323	FALSE	-0.231597459893566	-2.00974060540788	0.0449904959458053	NA	-4.64317499953471	0.504023967676354	2.3807256202548	0.0176619946858347	NA	-3.14890559243406	NA	NA	NA	NA	NA	NA	NA
1207	ENSG00000258948.2	ENSG00000258948	processed_pseudogene	KRT8P1	338017	0.00307587369527375	-5.89933563477316	FALSE	-0.174271650988012	-1.51328725221262	0.130832778727705	NA	-5.50118040647697	0.214222471183361	0.962523461576388	0.336264151616154	NA	-5.16692589358737	NA	NA	NA	NA	NA	NA	NA
4860	ENSG00000259070.5	ENSG00000259070	lincRNA	LINC00639	283547	6.00609887674008	4.24368505791396	TRUE	-0.504124007572802	-5.94030857293742	5.30423888922295e-09	1.46356037174268e-08	9.55158973995927	-0.0823150057837223	-0.651442605978465	0.515067943452493	0.703483913986538	-6.47126290335554	-0.364686251479485	3.95075015789182	-6.25987689990115	8.17978793876183e-10	1.93748316241638e-09	-6.14139890247597	LIV DEG
400	ENSG00000258680.2	ENSG00000258680	processed_pseudogene	RP11-506K19.1	NA	0.00540336730862812	-5.92745691733849	FALSE	-0.204507137167343	-1.95952286731524	0.0506016978856316	NA	-4.74850951409339	0.10554240338217	0.536345084014247	0.591964854479833	NA	-5.44659838351609	NA	NA	NA	NA	NA	NA	NA
687	ENSG00000270713.1	ENSG00000270713	processed_pseudogene	RP11-506K19.2	NA	0.00555727269179302	-5.87669067183234	FALSE	-0.257707448676908	-2.18861217643546	0.0290826804145635	NA	-4.27254786903286	0.00620641644991658	0.028163737839536	0.977543090168585	NA	-5.56023860459606	NA	NA	NA	NA	NA	NA	NA
103	ENSG00000199285.1	ENSG00000199285	misc_RNA	Y_RNA	NA	0.00152627148904399	-6.04942731282778	FALSE	-0.158145315183717	-1.8015778051347	0.072208657674239	NA	-5.0758287673408	0.201851237443963	1.24873712328857	0.21236087115976	NA	-4.92629522363708	NA	NA	NA	NA	NA	NA	NA
8945	ENSG00000100934.14	ENSG00000100934	protein_coding	SEC23A	10484	9.6777445695491	6.3594615596771	TRUE	-0.147364410303826	-4.23661197296668	2.69792490548501e-05	5.32760210730284e-05	0.942996754945703	0.0398539859805699	1.02837444785125	0.304283949229212	0.516830746362424	-6.68678386754733	0.0136452398759704	6.04308132299928	0.732550526177257	0.464236347523105	0.500685612096829	0.731888956037461	Not DEG
201	ENSG00000259121.2	ENSG00000259121	processed_pseudogene	RP11-545M17.2	NA	0.00437625097768065	-6.00190167612161	FALSE	-0.167994690211042	-1.73180429048122	0.0839195662053135	NA	-5.18298523420091	0.0554628112111053	0.299500894367328	0.764685603968072	NA	-5.54889806283025	NA	NA	NA	NA	NA	NA	NA
500	ENSG00000258651.1	ENSG00000258651	lincRNA	RP11-545M17.1	NA	0.594427385497553	-1.91321210049949	FALSE	-0.840932407244875	-7.18033242184867	2.50578964668881e-12	NA	17.5169685950857	-0.269282524737776	-1.23188335775091	0.218586826517166	NA	-4.83964214817587	NA	NA	NA	NA	NA	NA	NA
366	ENSG00000258591.2	ENSG00000258591	processed_pseudogene	RP11-545M17.3	NA	0.932472905732869	-1.68646474192287	FALSE	-0.399737751081637	-3.53630615864868	0.000443164701683908	NA	-0.468062169292072	0.173702061261133	0.839545698337362	0.40157488453966	NA	-5.23002219183781	NA	NA	NA	NA	NA	NA	NA
2532	ENSG00000092208.16	ENSG00000092208	protein_coding	GEMIN2	8487	3.62447889668643	3.16394638798197	TRUE	-0.34567753915903	-8.97574457414663	5.56008689380686e-18	3.2700483246729e-17	29.9699093263476	0.0441954619480159	0.92994170464571	0.35286175728531	0.565122043632395	-5.99448973450285	-0.250722162982561	2.89934691636639	-12.2647589634964	1.74720548912913e-30	1.59631717725121e-29	-11.4757183643916	LIV DEG
4533	ENSG00000182400.14	ENSG00000182400	protein_coding	TRAPPC6B	122553	17.3058736019942	6.23367799776296	TRUE	-0.176738720610414	-5.01863126197921	7.225679004713e-07	1.65485806370795e-06	4.44396750598863	0.0837792876284007	2.07219640008667	0.0387725430050015	0.141377683892689	-5.03309613855469	-0.0682469467395833	5.91976836842788	-3.59952416934253	0.000356906502580168	0.000552060640832339	-3.5700548390066	LIV DEG
740	ENSG00000241984.2	ENSG00000241984	processed_pseudogene	RPL7AP2	652978	0.00471870640266082	-5.88540569890215	FALSE	-0.299996820172449	-2.61511735806968	0.00918658254801137	NA	-3.28664721409701	-0.0176573696620693	-0.0785916847210127	0.937389666536449	NA	-5.55514967635391	NA	NA	NA	NA	NA	NA	NA
530	ENSG00000259083.1	ENSG00000259083	antisense	RP11-407N17.4	NA	0.25956224739888	-3.24518660895995	FALSE	-0.808127341097318	-4.51629906937634	7.84305028982644e-06	NA	3.37813767373207	-0.79852214307615	-2.32687223772972	0.0203810758547724	NA	-3.26385193077197	NA	NA	NA	NA	NA	NA	NA
4201	ENSG00000100941.8	ENSG00000100941	protein_coding	PNN	5411	21.2116342937651	6.44165944500398	TRUE	-0.174785744994651	-6.30486663277074	6.30215943146953e-10	1.88601192209277e-09	11.2689550435761	0.0190202888819632	0.422685353555233	0.672711314838878	0.816391084710272	-7.08662563786915	-0.179803306338631	6.13712557997963	-10.0447521795294	1.67136568846283e-21	8.27838751600121e-21	-9.52368998079725	LIV DEG
475	ENSG00000258671.2	ENSG00000258671	processed_pseudogene	RP11-407N17.2	NA	0.0077264488346039	-5.87566951445578	FALSE	-0.394074423012323	-3.59935937481744	0.00035049040107051	NA	-0.323714861813676	-0.0399335097566931	-0.190430512897505	0.849051103231296	NA	-5.54018281690916	NA	NA	NA	NA	NA	NA	NA
1271	ENSG00000270503.1	ENSG00000270503	processed_pseudogene	YTHDF2P1	400209	0.0960274363734597	-3.15776257339741	FALSE	-0.362741025753853	-2.23735602904332	0.0256988749125117	NA	-3.91445950402194	-0.0532655040024863	-0.170418695861569	0.864751609520388	NA	-5.3122125585683	NA	NA	NA	NA	NA	NA	NA
2940	ENSG00000150526.11	ENSG00000150526	protein_coding	MIA2	4253	0.00474699728480191	-5.41611639585365	FALSE	-0.573082479855811	-3.81367027893354	0.00015386988032508	NA	0.531370549232336	-0.0441171783046584	-0.145109580414417	0.884684359919777	NA	-5.40671058538321	NA	NA	NA	NA	NA	NA	NA
4392	ENSG00000258941.3	ENSG00000258941	protein_coding	RP11-407N17.3	NA	0.000336106371267721	-5.99707885060941	FALSE	-0.233873312526379	-2.30259690128223	0.0217075823802487	NA	-4.06062732000491	0.235054487420711	1.23113284651692	0.218867100577623	NA	-4.93104545568598	NA	NA	NA	NA	NA	NA	NA
7669	ENSG00000150527.16	ENSG00000150527	protein_coding	CTAGE5	NA	0.885315473428208	2.72331691233831	TRUE	-0.227664524343845	-5.79575310414094	1.19936134483343e-08	3.21170749999382e-08	8.97141560893037	-0.0716339351156954	-1.15253013121317	0.2496684234938	0.458630234084963	-5.6771441705376	-0.0990291140491209	4.95448360827146	-6.62711777262022	1.0628244590474e-10	2.6641417183977e-10	-6.45773384682842	LIV DEG
1359	ENSG00000258940.2	ENSG00000258940	antisense	RP11-407N17.5	NA	0.483992147811875	-0.685835827021833	FALSE	-0.536831830461529	-6.36735349323438	4.32949513410209e-10	NA	12.5477364819348	0.0328483800392522	0.214054243968372	0.830594303016738	NA	-5.66397727301764	NA	NA	NA	NA	NA	NA	NA
478	ENSG00000271424.1	ENSG00000271424	processed_pseudogene	RP11-647O20.1	NA	0.0103063352849012	-5.80261877677216	FALSE	-0.0519299169730341	-0.417624659358091	0.676399208129879	NA	-6.48440637826373	0.000960756649960947	0.00401186334841882	0.996800646748257	NA	-5.53982859846491	NA	NA	NA	NA	NA	NA	NA
1699	ENSG00000259100.1	ENSG00000259100	processed_pseudogene	RP11-1074O12.1	NA	0.0498196964136844	-3.71586593587321	FALSE	-0.138255134034681	-0.772873797586186	0.439958948934929	NA	-5.98764477191786	-0.438506733592758	-1.24499934870095	0.21373043287444	NA	-4.69751982823187	NA	NA	NA	NA	NA	NA	NA
3853	ENSG00000165355.7	ENSG00000165355	protein_coding	FBXO33	254170	9.11664949610619	5.0004235998358	TRUE	0.0404306628801934	1.04796098478823	0.295158277959564	0.337152989753487	-7.09361814528431	-0.1597168218883	-2.73620632988374	0.00644212387981909	0.0402920646408792	-3.18664279417582	0.145459357260964	4.67300659704304	6.0542750259538	3.11462214016728e-09	7.06192098119044e-09	5.92544004144936	PM DEG
1209	ENSG00000258526.5	ENSG00000258526	lincRNA	RP11-111A21.1	NA	1.7359579361413	0.993058287040754	TRUE	0.123524543840988	2.15991231416731	0.0312497267306615	0.04301997585652	-4.66425066998525	-0.168276430412628	-1.75874462938486	0.0792485884961741	0.227476782854351	-4.53327228988304	-0.0858801106849995	3.53474363166508	-3.50255752346938	0.000508580343270854	0.000776016342948369	-3.47619605687803	LIV DEG
453	ENSG00000258418.1	ENSG00000258418	lincRNA	RP11-662J14.1	NA	0.78511427289374	-1.73302028510019	FALSE	-0.659903701946054	-5.81116033546543	1.10033860830668e-08	NA	9.49050585871605	-0.0597679755677074	-0.276092539607483	0.782594053598416	NA	-5.4959050886207	NA	NA	NA	NA	NA	NA	NA
547	ENSG00000258480.1	ENSG00000258480	lincRNA	RP11-662J14.2	NA	0.51442211289274	-2.05201608042938	FALSE	-0.455949323825793	-3.82209088851386	0.000148851405670095	NA	0.558621187663522	-0.0984982295645481	-0.421478773360502	0.673591381560857	NA	-5.39633630023569	NA	NA	NA	NA	NA	NA	NA
696	ENSG00000251363.2	ENSG00000251363	lincRNA	RP11-129M6.1	NA	0.146934859417501	-3.70304258579333	FALSE	0.042247902165397	0.192186081637632	0.847673766427675	NA	-6.25502123256791	0.331727804963508	0.740776819747366	0.459185604809832	NA	-5.06206651403466	NA	NA	NA	NA	NA	NA	NA
2449	ENSG00000258385.1	ENSG00000258385	processed_pseudogene	RP11-629F19.1	NA	0.0269451569818226	-4.25470682983057	FALSE	-0.218851037017633	-1.00766569638571	0.314097938211101	NA	-5.7617653597195	0.702020640573277	1.61626990484941	0.106683211635071	NA	-4.29762365149084	NA	NA	NA	NA	NA	NA	NA
379	ENSG00000279972.1	ENSG00000279972	TEC	RP11-354G16.1	NA	0.00281228270420559	-5.98799465776106	FALSE	-0.224238743037965	-2.31556458820521	0.0209821534953544	NA	-4.02918232623727	0.105807039528312	0.556281562215341	0.57827376159692	NA	-5.45308986088925	NA	NA	NA	NA	NA	NA	NA
394	ENSG00000258901.2	ENSG00000258901	processed_pseudogene	CTD-2298J14.1	NA	0.0338975131871692	-5.4424875290515	FALSE	-0.363758409002462	-2.4359386212632	0.0151982347433403	NA	-3.58025520107915	0.0929674727098618	0.32238850131202	0.747296675863797	NA	-5.38603292726015	NA	NA	NA	NA	NA	NA	NA
530	ENSG00000258636.1	ENSG00000258636	lincRNA	CTD-2298J14.2	NA	3.25062833072729	0.52965482667002	TRUE	-0.0317564163757435	-0.496664243140446	0.61964214301396	0.657233869915284	-6.79719532140712	-0.0741217894298724	-0.621404442021745	0.534624158917788	0.718686794300426	-5.76537856205548	-0.0813103497798477	0.228002027857897	-1.85429351540452	0.0642787445432099	0.0787915375746372	-1.85024153809671	Not DEG
129	ENSG00000251858.1	ENSG00000251858	snoRNA	SNORA31	677814	0.0423401503162108	-5.75810764851271	FALSE	-0.124261915808975	-0.98443710182452	0.325372430597181	NA	-6.10322454385878	0.059666362304974	0.235273754658974	0.814095112021948	NA	-5.49526083613328	NA	NA	NA	NA	NA	NA	NA
6140	ENSG00000165379.13	ENSG00000165379	protein_coding	LRFN5	145581	9.99028431819972	5.58855588449007	TRUE	-0.132303621323418	-2.6039464045887	0.00948726486867632	0.0140479518651115	-4.4269635613073	-0.00854985546052712	-0.0981307996888535	0.921868785790592	0.960365103826266	-7.04960536088421	-0.00044208314561749	5.26424501462355	-0.0111679562295713	0.991093812583371	0.992470013202556	-0.0111624824039472	Not DEG
325	ENSG00000258536.1	ENSG00000258536	processed_pseudogene	RP11-1053O12.1	NA	5.67900273620933	0.556664811551528	TRUE	-0.331714297431933	-4.39378710759482	1.35851593500364e-05	2.75439952127678e-05	2.47083782737882	-0.0409795730133247	-0.302882509541457	0.762108666921606	0.873843298033961	-5.89383997798387	-0.239940409834374	0.523508319469525	-4.71553681042402	3.11575217134953e-06	5.6760944953812e-06	-4.66303798346327	LIV DEG
318	ENSG00000259149.1	ENSG00000259149	lincRNA	RP11-313C4.1	NA	0.00157473768400941	-6.02835623747841	FALSE	-0.204620503231439	-2.23137442260461	0.0260948354780074	NA	-4.2249506798618	0.1220056470932	0.718559194838428	0.472756988842666	NA	-5.37200176283143	NA	NA	NA	NA	NA	NA	NA
515	ENSG00000258394.1	ENSG00000258394	sense_overlapping	CTD-2307P3.1	NA	0.341669970203736	-2.70958288885237	FALSE	-0.187233923372788	-1.31382607566324	0.1895017426432	NA	-5.5511098890347	0.11090139607024	0.393533499468635	0.6940976300588	NA	-5.31416069675686	NA	NA	NA	NA	NA	NA	NA
854	ENSG00000258850.1	ENSG00000258850	lincRNA	RP11-214N1.1	NA	0.0918748269090258	-3.85170479993834	FALSE	-0.0157519312040552	-0.0946715579040429	0.92461329206847	NA	-6.31570292982906	-0.436503133391829	-1.31789872779166	0.188156822117935	NA	-4.64321446136543	NA	NA	NA	NA	NA	NA	NA
710	ENSG00000258505.1	ENSG00000258505	transcribed_processed_pseudogene	RP11-90P16.1	NA	0.0748955238902607	-4.30768860303917	FALSE	-0.25652315458693	-1.49623002006487	0.135218909578645	NA	-5.2130377293419	-0.510665423331228	-1.47809905576558	0.140027380084145	NA	-4.46751524559243	NA	NA	NA	NA	NA	NA	NA
156	ENSG00000258622.2	ENSG00000258622	processed_pseudogene	RP11-90P16.2	NA	0.0535164834613391	-5.69922169415297	FALSE	-0.0492795648018467	-0.34502934752959	0.730216080271734	NA	-6.47097421392615	0.0360439873923241	0.132273567802745	0.894822517614288	NA	-5.49177967729354	NA	NA	NA	NA	NA	NA	NA
735	ENSG00000258934.1	ENSG00000258934	processed_pseudogene	RP11-97N10.1	NA	0.000347044335869582	-6.04021241456777	FALSE	-0.220561578498717	-2.47896262945993	0.0135021890735188	NA	-3.65968752577811	0.0909259182081444	0.556177223560766	0.578345024336057	NA	-5.46392120099371	NA	NA	NA	NA	NA	NA	NA
283	ENSG00000259047.1	ENSG00000259047	processed_pseudogene	RP11-16O13.1	NA	0.035810364390067	-5.583336562762	FALSE	0.0663237085661541	0.455515522888129	0.648934352078271	NA	-6.3808317371854	0.476209565559599	1.71102129014205	0.0877136434194842	NA	-4.26087555207036	NA	NA	NA	NA	NA	NA	NA
874	ENSG00000258406.1	ENSG00000258406	processed_pseudogene	RP11-88E18.1	NA	0.000283309659155127	-6.04164064246344	FALSE	-0.140515352044618	-1.58115281384856	0.114469691150641	NA	-5.43887704659797	0.286251389429177	1.75255755244363	0.0803069346042874	NA	-4.27172153688963	NA	NA	NA	NA	NA	NA	NA
333	ENSG00000259051.1	ENSG00000259051	processed_pseudogene	HNRNPUP1	319134	0.120853810035934	-4.52419575781056	FALSE	0.142148685543001	0.814384880478342	0.415808664569427	NA	-5.91975525268432	0.710322921865706	2.0622078052191	0.0397175526525845	NA	-3.70316043246256	NA	NA	NA	NA	NA	NA	NA
944	ENSG00000258828.2	ENSG00000258828	processed_pseudogene	KRT8P2	390472	0.00148012116800561	-5.99732823436757	FALSE	-0.195767169191331	-1.94825190365576	0.0519388418563499	NA	-4.79452312095833	0.108852477321711	0.588760772471648	0.556294598725833	NA	-5.436801099245	NA	NA	NA	NA	NA	NA	NA
121	ENSG00000258387.1	ENSG00000258387	processed_pseudogene	RP11-557C9.3	NA	0.000649611418890625	-6.05085554072345	FALSE	-0.1565105323545	-1.7995254493321	0.0725328857171168	NA	-5.07976259255739	0.19996898886336	1.2434403513178	0.214303551803157	NA	-4.9322174207148	NA	NA	NA	NA	NA	NA	NA
1548	ENSG00000258894.1	ENSG00000258894	processed_pseudogene	RP11-557C9.1	NA	0.000200863850831902	-6.03264092116543	FALSE	-0.187013721827442	-2.10047862527383	0.0361824326111152	NA	-4.50275951662016	0.189915863949407	1.14870413698689	0.251241597425486	NA	-5.02456720653734	NA	NA	NA	NA	NA	NA	NA
257	ENSG00000258969.1	ENSG00000258969	lincRNA	RP11-305B6.3	NA	0.0693583159111847	-5.29942350363879	FALSE	-0.293508932256077	-1.84650527069162	0.0654042685595699	NA	-4.76524730305469	0.200464472000301	0.626814431698283	0.531074455831091	NA	-5.23305893950556	NA	NA	NA	NA	NA	NA	NA
351	ENSG00000259019.1	ENSG00000259019	transcribed_processed_pseudogene	EIF4BP1	319118	0.0083511362032671	-5.90355230370825	FALSE	-0.23625846727025	-2.13803118947856	0.0329939619462751	NA	-4.39140402368027	0.0373594699667533	0.170316779261369	0.864831712132027	NA	-5.54989522411062	NA	NA	NA	NA	NA	NA	NA
552	ENSG00000259137.1	ENSG00000259137	processed_pseudogene	RP11-305B6.1	NA	0.0330797130885023	-5.21211230379308	FALSE	-0.0340228321368137	-0.203461690443308	0.838856209715216	NA	-6.3581638859437	0.437309983795242	1.34258670354389	0.180030984379177	NA	-4.65293229917752	NA	NA	NA	NA	NA	NA	NA
722	ENSG00000259148.1	ENSG00000259148	processed_pseudogene	RP11-322L17.1	NA	0.0272129747370104	-5.2107557634647	FALSE	-0.153497262681895	-0.906151515297448	0.365288151452658	NA	-5.98418614772817	-0.600656567161644	-1.76728769379501	0.0778059622089172	NA	-4.13387970836917	NA	NA	NA	NA	NA	NA	NA
268	ENSG00000259126.1	ENSG00000259126	lincRNA	RP11-99L13.2	NA	0.790202995632466	-3.01582256244447	FALSE	0.184452669636281	0.774561500444551	0.438961598847162	NA	-6.04299868162394	0.154775409331236	0.322352302650631	0.747324078939815	NA	-5.29712320461574	NA	NA	NA	NA	NA	NA	NA
675	ENSG00000258487.1	ENSG00000258487	lincRNA	RP11-99L13.1	NA	0.103126465570998	-4.19708989749318	FALSE	0.201709463166863	0.925961745041457	0.354908504367668	NA	-5.82598352145062	-0.539990268920662	-1.22450587583351	0.221353145751091	NA	-4.6994601773686	NA	NA	NA	NA	NA	NA	NA
2938	ENSG00000189139.5	ENSG00000189139	protein_coding	FSCB	84075	0.0534778045813763	-3.25540704728795	FALSE	0.363339660963956	1.5884678506461	0.112806947181545	NA	-5.09089956192522	-0.0950304262447673	-0.204748103393906	0.837854435876048	NA	-5.2880955471526	NA	NA	NA	NA	NA	NA	NA
801	ENSG00000258747.1	ENSG00000258747	antisense	RP11-163M18.1	NA	0.000601111831395216	-6.02792588355443	FALSE	-0.138950015037495	-1.56227436571247	0.118850291952991	NA	-5.46427212225453	0.213886692318925	1.30285091289319	0.193241056032131	NA	-4.86109646744711	NA	NA	NA	NA	NA	NA	NA
2904	ENSG00000258998.1	ENSG00000258998	lincRNA	RP11-398E10.1	NA	0.120814043082109	-2.14036872085404	FALSE	0.0361616607412909	0.16135425383176	0.871878977944941	NA	-6.45923162713214	0.52088841824388	1.14064985825265	0.254576000599197	NA	-4.91841278745039	NA	NA	NA	NA	NA	NA	NA
5932	ENSG00000259000.1	ENSG00000259000	processed_pseudogene	DOCK11P1	100132537	0.0193669182774911	-3.3158286424999	FALSE	-0.096641729712897	-0.574669125244482	0.565771207332127	NA	-6.14560270531436	-0.632835325641744	-1.84100911381489	0.0662279963509172	NA	-4.02023135505865	NA	NA	NA	NA	NA	NA	NA
693	ENSG00000258633.1	ENSG00000258633	antisense	RP11-857B24.1	NA	0.109488818307444	-3.84696866851158	FALSE	-0.207911341491746	-1.17854436535718	0.239135119415323	NA	-5.57865000931313	-0.340753624913301	-0.985816916169382	0.324712230947783	NA	-4.89481410431212	NA	NA	NA	NA	NA	NA	NA
308	ENSG00000258509.1	ENSG00000258509	processed_pseudogene	RP11-857B24.3	NA	0.0492791242795366	-5.40776906499407	FALSE	0.153683895634318	0.952933223079132	0.34108015765225	NA	-5.9791784194405	-0.0768328306498777	-0.261780175653403	0.793601549579469	NA	-5.39717732040688	NA	NA	NA	NA	NA	NA	NA
486	ENSG00000259046.1	ENSG00000259046	processed_pseudogene	RP11-857B24.2	NA	0.0708366795627714	-4.75466190436223	FALSE	0.41284822347514	2.18531572408843	0.0293248060744497	NA	-3.97201320310189	-0.298860204752504	-0.802938891276312	0.422401543798728	NA	-5.03123632959365	NA	NA	NA	NA	NA	NA	NA
3864	ENSG00000179476.7	ENSG00000179476	protein_coding	C14orf28	122525	1.60635776545695	2.57645351647974	TRUE	-0.458732890340206	-10.6007884416462	7.67533688242194e-24	7.54515575035484e-23	43.3242368086617	-0.043543026219468	-0.713330708938162	0.475982647445277	0.672801085247928	-6.0484679795591	-0.432513275049922	2.25886441988476	-14.462001856325	6.59447186547166e-40	1.19891931772672e-38	-13.2214897926991	LIV DEG
360	ENSG00000258949.1	ENSG00000258949	antisense	RP11-857B24.5	NA	0.0752632707209401	-5.00542376685123	FALSE	-0.657469295208164	-3.90232529607998	0.000108193875238836	NA	0.921371002729276	-0.314962533983718	-0.905740714623421	0.365520765597319	NA	-5.01642360510133	NA	NA	NA	NA	NA	NA	NA
8076	ENSG00000179454.13	ENSG00000179454	protein_coding	KLHL28	54813	6.28815188000443	5.63538857052292	TRUE	0.000520116792512448	0.0156415993917097	0.987526500765702	0.989209864278537	-7.73117803940221	-0.081509191711112	-2.34137036161713	0.0196152119003461	0.088609824418497	-4.28447568586179	0.0244437835669182	5.31530985070652	1.30541994983693	0.192440397474418	0.220978079685741	1.30339366707037	Not DEG
10274	ENSG00000198718.12	ENSG00000198718	protein_coding	FAM179B	NA	11.1051021389101	6.81485108251003	TRUE	0.00283886604659045	0.103276733422997	0.917784373248059	0.929115586737938	-7.95632578828043	0.0454733514188527	1.41430728611696	0.157910362807513	0.355231148999674	-6.31176798633547	0.023306494818252	6.47992751340961	1.30545787446341	0.192544137328503	0.221085469223127	1.30308970675249	Not DEG
341	ENSG00000278147.1	ENSG00000278147	lincRNA	CTD-3028N15.3	NA	0.151482425726359	-4.35056488657415	FALSE	-0.328550599679993	-1.72086234823539	0.08588881428886	NA	-4.81545147434579	-0.0312438929471042	-0.0804107742243763	0.935943574403541	NA	-5.24246311225541	NA	NA	NA	NA	NA	NA	NA
849	ENSG00000249163.3	ENSG00000249163	antisense	CTD-3028N15.1	NA	0.0596237428813311	-4.5109512788192	FALSE	-0.71140409432869	-3.79586826160973	0.000165010034571218	NA	0.595746883468415	-1.31720502521165	-3.62714349061573	0.000316792093810966	NA	-0.437874757069351	NA	NA	NA	NA	NA	NA	NA
4932	ENSG00000185246.17	ENSG00000185246	protein_coding	PRPF39	55015	10.6074364170191	5.68368439161913	TRUE	0.0422832144666483	1.56699606234395	0.117742486671663	0.145289448526542	-6.51446206889715	0.132409069584843	3.51117672512033	0.000487595654624113	0.00597629552350701	-0.923861734102652	0.00472695614801675	5.37105519304635	0.243382458197986	0.807841909997852	0.828757158841269	0.243211046344637	Not DEG
66	ENSG00000212615.1	ENSG00000212615	snoRNA	SNORD58	NA	4.70173919515339	-1.80571034326195	FALSE	-0.214772546181628	-1.87982817396581	0.0607074196370673	NA	-4.77546145846029	-0.364756746775002	-1.66374842711561	0.096805686927371	NA	-4.33185945079399	NA	NA	NA	NA	NA	NA	NA
86	ENSG00000239043.1	ENSG00000239043	snoRNA	SNORD127	100113389	2.16182182510469	-2.56604691868871	FALSE	0.202659030882421	1.4101694158425	0.159105773916749	NA	-5.43152396130643	0.181116485221088	0.670215431035164	0.503037985576217	NA	-5.21285638659212	NA	NA	NA	NA	NA	NA	NA
2262	ENSG00000100442.10	ENSG00000100442	protein_coding	FKBP3	2287	32.2753854741735	6.17067878963751	TRUE	-0.158007848234663	-5.38154570164136	1.13278334434908e-07	2.78619133236888e-07	6.2583624174136	0.102672206813192	2.7693822649775	0.0058305246913965	0.0375022042707489	-3.33322478643812	-0.0891724901240106	5.81616580536655	-5.88865019872725	8.05853319563411e-09	1.77451771692157e-08	-5.76722939308234	LIV DEG
8468	ENSG00000187790.10	ENSG00000187790	protein_coding	FANCM	57697	2.15559067608935	4.15362010130205	TRUE	-0.400104559275445	-9.8072964210458	6.71155476733395e-21	5.06358563134628e-20	36.4913557557281	0.174654798987725	3.51428901456862	0.000482058445794556	0.00592903861673478	-0.617626702432797	-0.316642607950381	3.82945149916094	-10.5039903170393	4.1956506857637e-23	2.2968851869053e-22	-9.89921265238079	LIV DEG
6250	ENSG00000129534.13	ENSG00000129534	protein_coding	MIS18BP1	55320	3.15957404774054	4.26271368510749	TRUE	-0.130421663228659	-2.86665112662371	0.00432175057944858	0.00668323344358441	-3.41460550336527	0.128125968697938	1.76776638807057	0.0777257662838855	0.224414983722615	-5.10965670628672	-0.137429526707983	3.94222808055548	-4.14910367310773	4.04382420546884e-05	6.75792806158801e-05	-4.10496138629606	LIV DEG
119	ENSG00000199739.1	ENSG00000199739	snRNA	RNU6-552P	106481356	0	-6.05392717347678	FALSE	-0.152887514971211	-1.77178663803609	0.0770334299130336	NA	-5.12896206190441	0.195218323272989	1.21646857861348	0.224395419341199	NA	-4.96138680449924	NA	NA	NA	NA	NA	NA	NA
351	ENSG00000258608.1	ENSG00000258608	processed_pseudogene	DNAJC19P9	644589	0.75052767340928	-2.12851256584425	FALSE	-0.732429122494958	-5.28044041637172	1.9188776652938e-07	NA	6.80378096575319	0.0515672501533697	0.23487220945035	0.814406590701178	NA	-5.44964718083846	NA	NA	NA	NA	NA	NA	NA
1625	ENSG00000260046.1	ENSG00000260046	lincRNA	RP11-454K7.3	NA	0.0290892391898142	-4.39765638865883	FALSE	-0.601893661983881	-3.42863309454038	0.000656266249915354	NA	-0.647788153635169	-0.338397801085939	-0.94051732789423	0.347418297561529	NA	-4.91965901817467	NA	NA	NA	NA	NA	NA	NA
548	ENSG00000257900.2	ENSG00000257900	lincRNA	RP11-454K7.1	NA	0.0473377683800095	-5.00741831167435	FALSE	-0.189782749328014	-1.06345845755653	0.288082756116249	NA	-5.76668802518145	0.302147273464146	0.859866689290966	0.390285399528036	NA	-5.02930778172939	NA	NA	NA	NA	NA	NA	NA
399	ENSG00000258746.2	ENSG00000258746	processed_pseudogene	RP11-454K7.2	NA	0.00174553129475571	-6.03191534846236	FALSE	-0.141740091898147	-1.54479440721746	0.12302290540788	NA	-5.49385281491087	0.234024946563856	1.39191439625899	0.164583342251437	NA	-4.76085950499502	NA	NA	NA	NA	NA	NA	NA
645	ENSG00000258845.1	ENSG00000258845	lincRNA	RP11-945F5.1	NA	0.0971606181916787	-4.01189136451278	FALSE	-0.447845744117317	-2.6212744102985	0.00902452902829957	NA	-2.95407531937089	-0.183885099884785	-0.530073249962844	0.596302609740299	NA	-5.13676530630223	NA	NA	NA	NA	NA	NA	NA
1144	ENSG00000258616.5	ENSG00000258616	lincRNA	RP11-369C8.1	NA	0.000478322966617706	-6.02178261804776	FALSE	-0.175545720709786	-1.91887521880668	0.055563929506767	NA	-4.85436180743274	0.171022901066156	0.989025418295522	0.32314158486314	NA	-5.17232660505928	NA	NA	NA	NA	NA	NA	NA
1349	ENSG00000258700.5	ENSG00000258700	lincRNA	LINC00871	100506412	0.0385765507713288	-4.31303031351295	FALSE	0.116353508935242	0.630835089356559	0.528433973855426	NA	-6.07363787564233	0.987926959894826	2.69915128228539	0.0071932023606085	NA	-2.5918575919108	NA	NA	NA	NA	NA	NA	NA
812	ENSG00000165496.4	ENSG00000165496	protein_coding	RPL10L	140801	0.0196718578909623	-5.31346569304827	FALSE	-0.37288850809598	-2.45192532164218	0.014547222200586	NA	-3.51227547864604	0.438666856782793	1.49695049759121	0.135053615462431	NA	-4.50645929662026	NA	NA	NA	NA	NA	NA	NA
8226	ENSG00000139915.18	ENSG00000139915	protein_coding	MDGA2	161357	5.94144063272037	5.47474280160632	TRUE	-0.150282779748178	-2.78094037086264	0.00562283114182503	0.00857180895044379	-3.88685388906754	0.114323125884069	1.3788450928225	0.168575170208723	0.370900439497195	-6.022254948075	0.00676546436299733	5.0522620231127	0.188496314299324	0.850563802546021	0.867525356783103	0.188399103336323	Not DEG
124	ENSG00000251735.1	ENSG00000251735	snoRNA	SNORA25	684959	0.0113893426498416	-5.99055589477333	FALSE	-0.0915550070158502	-0.940101590430239	0.347615263640875	NA	-6.21676988636434	0.152227336228308	0.83167879293734	0.405997669382398	NA	-5.28929905792746	NA	NA	NA	NA	NA	NA	NA
721	ENSG00000258392.1	ENSG00000258392	processed_pseudogene	RPA2P1	326628	0.00257363790328177	-5.95083984594196	FALSE	-0.13904031806612	-1.39098815374532	0.164842065390611	NA	-5.68896260189999	0.292289875114761	1.5271007017432	0.127384830923045	NA	-4.57731496440032	NA	NA	NA	NA	NA	NA	NA
530	ENSG00000244053.1	ENSG00000244053	processed_pseudogene	RPL13AP2	326278	1.69971482252425	-0.381268515988489	TRUE	-0.745345414815174	-7.9374454923254	1.34617387980757e-14	5.98032516323585e-14	22.569835881689	-0.348898132733756	-2.108914144946	0.0354616775931835	0.132659909723041	-3.74323439929885	-0.497276812439157	-0.683611410655524	-8.23759627976157	1.54302045522817e-15	5.28634165460989e-15	-7.97345241089956	LIV DEG
389	ENSG00000214903.4	ENSG00000214903	processed_pseudogene	RPS15AP3	326317	4.39630911430664	0.560912775286168	TRUE	-0.327100757726155	-4.14554027739463	3.97636256055247e-05	7.71742660261353e-05	1.47100539074515	-0.35184087760018	-2.66717796099218	0.00790367157960054	0.0464837843387404	-2.63515290568354	-0.185967105040515	0.263456027155546	-3.75607016592733	0.000192772218681507	0.00030522738225808	-3.72830469722482	LIV DEG
110	ENSG00000263945.1	ENSG00000263945	miRNA	MIR548Y	100500919	0.0409555477319428	-5.8406685032354	FALSE	-0.151725880212815	-1.31336391931498	0.189657237935909	NA	-5.75856766909578	0.219722520198501	0.972900838819262	0.331085320430515	NA	-5.14187324905217	NA	NA	NA	NA	NA	NA	NA
3043	ENSG00000259129.5	ENSG00000259129	lincRNA	LINC00648	100506433	0.0494215709293007	-3.23574510593959	FALSE	0.255043594184708	1.11214247342273	0.266606477088312	NA	-5.72168316760765	0.0988807419099946	0.212801683924104	0.831570650785696	NA	-5.2916651084522	NA	NA	NA	NA	NA	NA	NA
276	ENSG00000259117.1	ENSG00000259117	processed_pseudogene	RP11-476J6.1	NA	0.000816207970293338	-6.0347718042537	FALSE	-0.157155732417342	-1.81627891337559	0.0699208460661135	NA	-5.04631168372407	0.129804541439713	0.799616527567402	0.424322651227121	NA	-5.31948415242672	NA	NA	NA	NA	NA	NA	NA
614	ENSG00000258639.1	ENSG00000258639	processed_pseudogene	RP11-10A2.1	NA	0.000927458360674608	-6.04368414592085	FALSE	-0.148808047657089	-1.68566616644088	0.0924783411481169	NA	-5.27309851430702	0.145905065324246	0.876974856595588	0.380932471305668	NA	-5.26741747982525	NA	NA	NA	NA	NA	NA	NA
327	ENSG00000270359.1	ENSG00000270359	processed_pseudogene	RP11-2G1.3	NA	0.0546577495054682	-5.35169683311145	FALSE	0.263372566316763	1.4621215143273	0.144330422157446	NA	-5.3556102715222	0.233846678326554	0.696686350187848	0.48633133279145	NA	-5.22248597790218	NA	NA	NA	NA	NA	NA	NA
107	ENSG00000207366.1	ENSG00000207366	snRNA	RNU6-297P	106479699	0.151295650285275	-5.39378295587456	FALSE	0.0742709507722832	0.442380707328509	0.658403293068152	NA	-6.31886640338751	0.131588232892595	0.417523522356692	0.676479438137569	NA	-5.34679209045896	NA	NA	NA	NA	NA	NA	NA
487	ENSG00000258751.1	ENSG00000258751	lincRNA	RP11-2G1.1	NA	0.220117291831626	-3.59182809012806	FALSE	0.0894933708969261	0.436986277055919	0.662308244741133	NA	-6.2002284416608	0.383709020827939	0.983267467685485	0.325963800853925	NA	-4.92602271179008	NA	NA	NA	NA	NA	NA	NA
1066	ENSG00000258750.2	ENSG00000258750	processed_pseudogene	RP11-2G1.2	NA	0.0010363193427828	-6.01327037498035	FALSE	-0.135616268226677	-1.41949249849875	0.156372945110786	NA	-5.67034194052635	0.238892531267974	1.33921626005312	0.181124660785893	NA	-4.81842872581752	NA	NA	NA	NA	NA	NA	NA
552	ENSG00000242417.1	ENSG00000242417	processed_pseudogene	RP11-286B5.1	NA	0.000436422736341913	-6.0432840473211	FALSE	-0.148526583023843	-1.69396674541124	0.0908887020047216	NA	-5.25743564129444	0.232898267226035	1.43438967375064	0.152102572339657	NA	-4.7100520065663	NA	NA	NA	NA	NA	NA	NA
234	ENSG00000258381.1	ENSG00000258381	processed_pseudogene	RP11-737F10.1	NA	0	-6.05392717347678	FALSE	-0.152887514971211	-1.77178663803609	0.0770334299130336	NA	-5.12896206190441	0.195218323272989	1.21646857861348	0.224395419341199	NA	-4.96138680449924	NA	NA	NA	NA	NA	NA	NA
522	ENSG00000258868.1	ENSG00000258868	lincRNA	RP11-816J8.1	NA	0.34135114017272	-2.91629977682666	FALSE	1.25194910823382	7.13696939858798	3.33905629912858e-12	NA	17.221507389799	-0.237291058552386	-0.725730440985709	0.468352465745104	NA	-5.14154395034061	NA	NA	NA	NA	NA	NA	NA
418	ENSG00000258401.1	ENSG00000258401	processed_pseudogene	RP11-326E7.1	NA	0.00231755518184026	-6.00190167612161	FALSE	-0.118870210833283	-1.24209461931828	0.214778635576281	NA	-5.89568238899282	0.0880306834059912	0.485145509111916	0.627791181067366	NA	-5.48944785577596	NA	NA	NA	NA	NA	NA	NA
116	ENSG00000252424.1	ENSG00000252424	rRNA	RNA5SP384	100873639	0.00120276117754207	-6.04848656316272	FALSE	-0.158925820468475	-1.84002085115451	0.066352315510463	NA	-5.00749137071709	0.215223440833556	1.33438283023711	0.182701685892363	NA	-4.83109908395658	NA	NA	NA	NA	NA	NA	NA
9783	ENSG00000213741.8	ENSG00000213741	protein_coding	RPS29	6235	14.883793346044	7.05275499489804	TRUE	-0.511324448388898	-7.03472764336856	6.5351233473383e-12	2.30034167076442e-11	15.6461007530634	-0.168579455905681	-1.81822147066991	0.0696441606147041	0.208059889427163	-5.69359904342716	-0.268048052152742	6.59083685885636	-9.14828450904016	2.0981152438787e-18	8.56951544295179e-18	-8.75188856758634	LIV DEG
403	ENSG00000244270.1	ENSG00000244270	processed_pseudogene	RPL32P29	729215	0	-6.05392717347678	TRUE	-0.152887514971211	-1.77178663803609	0.0770334299130336	0.0977883114197555	-5.12896206190441	0.195218323272989	1.21646857861348	0.224395419341199	0.428785574578905	-4.96138680449924	0.075158639731911	2.54059247614247	1.81418495306321	0.0703298885013978	0.0858683486302338	1.80978014266317	Not DEG
300	ENSG00000283029.1	ENSG00000283029	non_coding	RN7SL1	6029	0	-6.05392717347678	FALSE	-0.152887514971211	-1.77178663803609	0.0770334299130336	NA	-5.12896206190441	0.195218323272989	1.21646857861348	0.224395419341199	NA	-4.96138680449924	NA	NA	NA	NA	NA	NA	NA
299	ENSG00000276168.1	ENSG00000276168	misc_RNA	RN7SL1	6029	0	-6.05392717347678	TRUE	-0.152887514971211	-1.77178663803609	0.0770334299130336	0.0977883114197555	-5.12896206190441	0.195218323272989	1.21646857861348	0.224395419341199	0.428785574578905	-4.96138680449924	-0.82875454869416	15.9832450304157	-20.1186755119792	4.36008674509326e-64	6.78636523238078e-62	-16.9018501449082	LIV DEG
102	ENSG00000252919.1	ENSG00000252919	misc_RNA	Y_RNA	NA	0.777119530199799	-3.83755214445088	FALSE	0.0129957633661337	0.0724738045701479	0.942253569173737	NA	-6.24610997433371	-0.505168111093813	-1.43617676001695	0.151593759457532	NA	-4.49882573767914	NA	NA	NA	NA	NA	NA	NA
2359	ENSG00000165501.16	ENSG00000165501	protein_coding	LRR1	122769	0.77545443769711	0.819681839783107	TRUE	0.169179337186851	3.11330310853501	0.0019550733564109	0.0031447366830043	-2.16657438557564	0.081838472136879	0.87260053589369	0.383310650965373	0.592412099734984	-5.59461970098011	0.12904205546367	0.621828067875512	3.39736539264194	0.000745881368067577	0.00112149165321718	3.37213404506969	PM DEG
579	ENSG00000258568.1	ENSG00000258568	processed_pseudogene	RHOQP1	319093	0.235795503273486	-2.99240472322744	FALSE	0.557253084896144	3.96592444830684	8.36879507436266e-05	NA	1.16541104545905	0.616247579331957	2.27737177919906	0.0231965361400835	NA	-3.34127300106853	NA	NA	NA	NA	NA	NA	NA
114	ENSG00000278009.1	ENSG00000278009	unprocessed_pseudogene	RP11-649E7.8	NA	0.0359255130253464	-5.84894265183036	FALSE	-0.427789014039153	-3.86115160177033	0.000127527565138278	NA	0.609239472423905	-0.168240409606216	-0.769087652971664	0.442213917604211	NA	-5.29878154149647	NA	NA	NA	NA	NA	NA	NA
746	ENSG00000165502.6	ENSG00000165502	protein_coding	RPL36AL	6166	94.6876748977315	6.07112332551203	TRUE	-0.549082776105316	-10.3720638704965	5.59713547688784e-23	5.08404469787729e-22	40.9776889784212	-0.0244143544522812	-0.398689970056213	0.690296317694992	0.827731242305826	-7.00003924851179	-0.538220995657211	5.75851225566825	-17.9636012966958	9.49121159251321e-55	6.39695834280446e-53	-15.5830524623492	LIV DEG
2687	ENSG00000168282.5	ENSG00000168282	protein_coding	MGAT2	4247	3.99303562750118	3.38559756439917	TRUE	-0.238499118150728	-5.68241897683755	2.24758633328725e-08	5.88024843936332e-08	8.2782305339358	-0.030739562938787	-0.604446564234882	0.545828135458768	0.727186485649615	-6.28582427149083	-0.139239770979639	3.06378748090094	-6.21409040594589	1.32360937102166e-09	3.0838131318171e-09	-6.06450466545863	LIV DEG
2469	ENSG00000258377.1	ENSG00000258377	antisense	RP11-649E7.5	NA	0.20494461997087	-1.1000155666551	FALSE	0.195913605020045	1.93801807430498	0.0531785030486533	NA	-4.78380704216123	-0.469500233254652	-2.55411354239477	0.0109490194637733	NA	-2.79031263060044	NA	NA	NA	NA	NA	NA	NA
2963	ENSG00000165506.14	ENSG00000165506	protein_coding	DNAAF2	55172	2.44781870344483	2.83286031205351	TRUE	-0.133985190825986	-3.40930332745134	0.000703439316983736	0.00119164467895507	-1.52406567997167	-0.0575002076300464	-1.11511914856436	0.265349060194341	0.476770871457287	-5.74759904103923	-0.0858440004493489	2.52060166239102	-3.87083124363401	0.00012677579368646	0.000203486482410161	-3.83263925325203	LIV DEG
401	ENSG00000258450.1	ENSG00000258450	sense_intronic	RP11-649E7.7	NA	1.66010876917473	-0.793699363241773	FALSE	-0.336445559508296	-3.01285658062694	0.00271799019266985	NA	-2.22970089222409	-0.123083110614137	-0.58119530815609	0.561377575570022	NA	-5.48928617698318	NA	NA	NA	NA	NA	NA	NA
2955	ENSG00000100479.12	ENSG00000100479	protein_coding	POLE2	5427	0.449483301177391	0.281221655808835	TRUE	-0.287938244020645	-4.22313277759664	2.85862248556259e-05	5.63336364062194e-05	1.85607479594799	0.191647379042111	1.7069642781654	0.0884657980339441	0.244738708067904	-4.51648038986106	-0.174831412571984	-0.0828458667296212	-3.61664344509743	0.000328528592252823	0.000509769496764673	-3.59169945894033	LIV DEG
525	ENSG00000259155.2	ENSG00000259155	processed_pseudogene	RP11-831F12.3	NA	0.349965103603798	-2.77828249482363	FALSE	1.32982094264978	8.48591417770135	2.3937398506839e-16	NA	26.3596880022878	0.388434220913746	1.21964294036978	0.223190299034801	NA	-4.77777751877408	NA	NA	NA	NA	NA	NA	NA
173	ENSG00000258462.2	ENSG00000258462	processed_pseudogene	RP11-831F12.4	NA	0.71985662988234	-3.26948554948048	FALSE	0.803446206472957	4.72024289274961	3.05566816996708e-06	NA	4.24485536558251	0.292468119322979	0.839808009281306	0.401427914407744	NA	-5.0299927358969	NA	NA	NA	NA	NA	NA	NA
122	ENSG00000221114.1	ENSG00000221114	snRNA	RNU6ATAC30P	106481868	0.274576893271565	-4.80503737248835	FALSE	-0.00430984208959037	-0.0226294591762707	0.981954790599137	NA	-6.26732756041393	-0.499640428075226	-1.35828318491001	0.175002404541048	NA	-4.58862410307082	NA	NA	NA	NA	NA	NA	NA
3006	ENSG00000197776.7	ENSG00000197776	protein_coding	KLHDC1	122773	9.17997883316788	4.72917608527973	TRUE	-0.296055563528869	-9.35256188597201	2.78299081711125e-19	1.83075027865283e-18	32.7432909543531	0.0559088206420897	1.29937816414987	0.194428645597995	0.405195349977891	-5.91192756598886	-0.216200309774195	4.38068937807433	-10.5237152488448	1.45019285378852e-23	8.21978579819614e-23	-10.0049128744749	LIV DEG
568	ENSG00000258400.1	ENSG00000258400	antisense	RP11-831F12.2	NA	0.0163714031185327	-5.65322724467002	FALSE	-0.131275764239139	-0.969442021949037	0.332789139348227	NA	-6.08874743370871	0.337302943684472	1.28881210313728	0.198074988811499	NA	-4.80881490478409	NA	NA	NA	NA	NA	NA	NA
6841	ENSG00000165516.10	ENSG00000165516	protein_coding	KLHDC2	23588	8.10009543850519	5.75290363005638	TRUE	-0.178369353637092	-4.40773947842827	1.27694739792022e-05	2.59748290413483e-05	1.78271015756726	0.0498302154111896	1.02289182774157	0.306866572658377	0.519590390954696	-6.50434535935407	-0.0115501260023726	5.44754723741347	-0.529657406345076	0.596680948067812	0.629993280535216	-0.529179482844206	Not DEG
9426	ENSG00000165525.17	ENSG00000165525	protein_coding	NEMF	9147	15.0134593423688	7.13120612827586	TRUE	-0.0865632592386316	-4.0823853661992	5.18192764743934e-05	9.93148028461491e-05	0.185202840465886	0.0224547247274579	0.823443405571704	0.410658737027297	0.617878823062523	-7.04950709001969	-0.0664638436636967	6.83189301240755	-5.33878314810256	1.42270658452563e-07	2.86008706153243e-07	-5.26229189230292	LIV DEG
93	ENSG00000277634.1	ENSG00000277634	misc_RNA	Y_RNA	NA	5.55646592634747	-1.10578094603057	FALSE	-0.631283625705607	-5.77226211018077	1.36726122425779e-08	NA	9.2672953286955	-0.127783677508814	-0.71976834450209	0.472012739141949	NA	-5.3726498091086	NA	NA	NA	NA	NA	NA	NA
103	ENSG00000252474.1	ENSG00000252474	snRNA	RNU6-539P	106481351	0.0228064742531432	-5.94696905938052	FALSE	-0.246356078992372	-2.37367707541592	0.0179853674832088	NA	-3.88483566955055	-0.0944819746625954	-0.475187521159558	0.634866257207304	NA	-5.47894467373033	NA	NA	NA	NA	NA	NA	NA
299	ENSG00000278771.1	ENSG00000278771	misc_RNA	Metazoa_SRP	NA	4596.12634361802	10.2587929761557	TRUE	-0.980537885370799	-11.8072568623017	1.410318758286e-28	2.1526185664892e-27	52.9190906656607	-0.183909649522181	-2.18167984578095	0.0296103113725168	0.1171287014687	-6.19937374422181	-0.512215056048837	12.0066085000602	-11.1737579142012	1.14224824613229e-25	7.41672893309487e-25	-10.4735918730746	LIV DEG
1327	ENSG00000282885.1	ENSG00000282885	lincRNA	RP11-596C23.6	NA	0.194831820397752	-2.14668490535086	FALSE	0.0392723002314007	0.304968699840013	0.760515741024346	NA	-6.40628777696663	-0.522518193791333	-2.09885675746763	0.0363435752798593	NA	-3.64756904048183	NA	NA	NA	NA	NA	NA	NA
300	ENSG00000274012.1	ENSG00000274012	misc_RNA	RN7SL2	378706	444799.198254966	16.8963326097271	TRUE	-0.479448807996057	-6.19246003498991	1.22890680400183e-09	3.59727735417998e-09	5.83850905010907	0.150670320600926	2.84630129380008	0.00460956012019906	0.0316813659333369	-6.52022368066887	-0.495045002860227	16.4973556296231	-12.9201811664628	1.23304759716258e-32	1.30641453303684e-31	-11.8965749031788	LIV DEG
1308	ENSG00000278002.1	ENSG00000278002	lincRNA	RP11-596C23.2	NA	0.400865605226697	-1.05560990557235	FALSE	-0.0580639178019321	-0.613828181009137	0.539605494983994	NA	-6.42884646791977	-0.43303482282686	-2.35506304081753	0.0189151677724249	NA	-3.20574604470307	NA	NA	NA	NA	NA	NA	NA
3865	ENSG00000165527.6	ENSG00000165527	protein_coding	ARF6	382	8.04052353098863	4.94197301559759	TRUE	-0.0678729219881822	-2.31324841782679	0.0211101472740855	0.0298021465187374	-4.9386736995589	-0.179576355812894	-4.18910507934057	3.32502320132893e-05	0.000762738835623126	1.72422582511388	-0.0360518744831721	4.61203704791348	-2.03733142417287	0.0421326117278314	0.0529011116436442	-2.03220791731514	Not DEG
101	ENSG00000251929.1	ENSG00000251929	snRNA	RNU6-189P	106479650	0.00744117569430427	-6.01421112464542	FALSE	-0.0751910147868885	-0.808593841428662	0.419129875738107	NA	-6.33405481887655	0.19127619661506	1.10224033399179	0.270901345531209	NA	-5.06951964969866	NA	NA	NA	NA	NA	NA	NA
268	ENSG00000274704.1	ENSG00000274704	misc_RNA	Metazoa_SRP	NA	0.00141434490604493	-6.0293541114501	FALSE	-0.137084584262813	-1.5174384230451	0.129782267760675	NA	-5.5316124016994	0.209507260878807	1.22928344695534	0.219558852939106	NA	-4.94352772346128	NA	NA	NA	NA	NA	NA	NA
14763	ENSG00000214900.9	ENSG00000214900	lincRNA	LINC01588	283551	0.150209037062465	0.914044200605121	TRUE	0.723873078187739	8.10963035021039	3.88155309509476e-15	1.80351978314803e-14	23.7114579436631	-0.178299000877791	-1.31044637556489	0.190662250867905	0.399986108400488	-5.15777553494997	0.365341276805116	0.800732630285835	5.26185704368804	2.16673980769229e-07	4.30462954448326e-07	5.18443217140147	PM DEG
113	ENSG00000278038.1	ENSG00000278038	miRNA	MIR6076	102464828	0.0144062220535986	-5.97747020995188	FALSE	-0.0833069750644609	-0.807320193079699	0.419862418114956	NA	-6.31567664843838	0.261724705365448	1.37687184297429	0.169184150544741	NA	-4.76688553642262	NA	NA	NA	NA	NA	NA	NA
969	ENSG00000270788.1	ENSG00000270788	processed_pseudogene	PDLIM1P1	326616	0.000521914801677932	-6.03099751630776	FALSE	-0.147417161388026	-1.60007389106744	0.110208080419123	NA	-5.40644002663953	0.248645742392051	1.47762689351973	0.140153746121615	NA	-4.65255394952229	NA	NA	NA	NA	NA	NA	NA
713	ENSG00000243038.1	ENSG00000243038	processed_pseudogene	RP11-58E21.1	NA	0.000899051076991402	-6.02506942776308	FALSE	-0.122686495590332	-1.30062171483416	0.193981645865529	NA	-5.82878084449845	0.138364212403707	0.80427331855383	0.42163137234293	NA	-5.31546681311996	NA	NA	NA	NA	NA	NA	NA
306	ENSG00000201358.1	ENSG00000201358	misc_RNA	RN7SKP193	106479181	0.0220303042033188	-5.92783253382667	FALSE	-0.275094793831679	-2.35437665425918	0.0189360761321985	NA	-3.92514627027302	0.112098047127678	0.503725619053016	0.614681867548014	NA	-5.46334478756907	NA	NA	NA	NA	NA	NA	NA
102	ENSG00000251792.1	ENSG00000251792	misc_RNA	Y_RNA	NA	0.048579045532006	-5.87701036272058	FALSE	-0.209215908167654	-1.81665682640668	0.0698628305056779	NA	-5.0066254749115	0.121714575037135	0.562463238722097	0.574059120379873	NA	-5.42133013701749	NA	NA	NA	NA	NA	NA	NA
2055	ENSG00000100483.13	ENSG00000100483	protein_coding	VCPKMT	79609	6.0662728828457	3.5973818885071	TRUE	-0.0610656067319794	-1.4323677264805	0.152657794414741	0.184646977749791	-6.35602375391819	0.0301964019849314	0.600008791648658	0.548779312102431	0.729052144406363	-6.33572601670014	-0.0239495608776995	3.29610048976428	-1.01830566269578	0.30928778041572	0.344148833752373	-1.01671762158188	Not DEG
6938	ENSG00000100485.11	ENSG00000100485	protein_coding	SOS2	6655	9.5342542657123	6.0052147014955	TRUE	0.164368312146262	6.69039320361489	5.92850930708809e-11	1.9292049591055e-10	13.6509503830536	-0.00477424708861841	-0.11483418177439	0.908623861146022	0.95355741434929	-7.05712087542306	0.118204240603955	5.66057253299256	7.06902652667918	5.94956334571161e-12	1.61951186442464e-11	6.88085201306719	PM DEG
6879	ENSG00000087299.11	ENSG00000087299	protein_coding	L2HGDH	79944	3.79228710646668	4.65577166865397	TRUE	-0.224564871743082	-7.40219603377662	5.64774153373284e-13	2.1870395779996e-12	18.4281086207439	-0.0458976052351361	-1.02850270659416	0.304223705937499	0.516811410833357	-6.220326801875	-0.138378789089864	4.33156940975536	-7.5440151189542	3.50865561056318e-13	1.03068247297399e-12	-7.27327863142096	LIV DEG
92	ENSG00000264712.3	ENSG00000264712	miRNA	MIR4504	100616261	1.99051319433822	-2.60465208908196	FALSE	-0.750228233609047	-5.24472372911988	2.3069776148643e-07	NA	6.64970057482695	0.110168242017465	0.423962995551472	0.671779906386054	NA	-5.30437541470923	NA	NA	NA	NA	NA	NA	NA
11297	ENSG00000125375.14	ENSG00000125375	protein_coding	ATP5S	NA	3.4327468844414	5.22522822367708	TRUE	-0.306355343610459	-7.58644423761074	1.59590083628257e-13	6.46272630006847e-13	19.6059145296953	-0.0192910927481646	-0.431701925689191	0.666149024583374	0.812053855886901	-6.77653863113285	-0.222151432853979	4.9034068603229	-6.97250145563307	1.19703518423261e-11	3.19214300639376e-11	-6.78056896507772	LIV DEG
446	ENSG00000259071.1	ENSG00000259071	lincRNA	RP11-247L20.4	NA	9.34546900545302	1.89331997042432	TRUE	0.384835590913733	6.89046685766416	1.66381985972954e-11	5.67711437622234e-11	15.4518200394633	0.106156166668659	1.12101766052194	0.262832540603222	0.474057668723775	-5.59429497208893	0.364776146998423	1.5970971273309	10.1655520649616	8.68882408908156e-22	4.38392512050558e-21	9.59141132273863	PM DEG
6149	ENSG00000100490.9	ENSG00000100490	protein_coding	CDKL1	8814	4.55580415606241	4.68835200750448	TRUE	0.570169689437384	12.3329187928438	9.92842452844611e-31	1.83437398165308e-29	58.8208634122981	0.08714323282004	1.06106593147722	0.289185593740075	0.502293173123551	-6.20808445321235	0.489447412391305	4.37252121794963	13.5842601085836	3.78217816744385e-35	4.77127840540219e-34	12.3703398312188	PM DEG
501	ENSG00000258857.1	ENSG00000258857	lincRNA	RP11-247L20.3	NA	0.405598628442879	-2.4377859121103	FALSE	-0.470490941165403	-3.55927924625567	0.000407020654739884	NA	-0.313212726458127	0.043307714678964	0.170235272595061	0.86489577430653	NA	-5.39298854383308	NA	NA	NA	NA	NA	NA	NA
7620	ENSG00000012983.11	ENSG00000012983	protein_coding	MAP4K5	11183	19.312029104031	7.05907870669861	TRUE	0.0363675384823961	1.12136033807068	0.262667875585657	0.303149967704014	-7.38071997481456	0.00927311891742299	0.19590399554576	0.844766983576519	0.921076462405762	-7.34696385331368	-0.025092459094478	6.76376521389426	-1.1127268770959	0.266537241865123	0.299856129569545	-1.11107227215887	Not DEG
502	ENSG00000259113.1	ENSG00000259113	lincRNA	RP11-406H23.2	NA	0.103394105737361	-4.53268878610829	FALSE	0.0262782341771622	0.129795816891285	0.896779696284821	NA	-6.26221255561975	-0.126816474845107	-0.325804853495375	0.744711878674105	NA	-5.2341909549389	NA	NA	NA	NA	NA	NA	NA
102	ENSG00000201573.1	ENSG00000201573	misc_RNA	Y_RNA	NA	10.5718019948217	-0.0496587892218724	TRUE	0.210790401032133	3.05905380475344	0.00233838975281284	0.00372926009956695	-2.19706425411016	-0.0408372532136832	-0.340576521431324	0.733569197532077	0.854780493448756	-5.73311228931572	0.270407107399702	0.143686889985477	6.1249857157707	2.15453289579647e-09	4.94675997034455e-09	5.98570596195649	PM DEG
824	ENSG00000273675.1	ENSG00000273675	processed_pseudogene	RP11-406H23.5	NA	0.00967062368573919	-5.65757275432763	FALSE	-0.164876281830074	-1.26924797640125	0.204937749831584	NA	-5.76363247973616	0.065708536275116	0.265393909382231	0.790818273485861	NA	-5.46568347275399	NA	NA	NA	NA	NA	NA	NA
4360	ENSG00000198513.11	ENSG00000198513	protein_coding	ATL1	51062	25.1153312522303	6.67443950274084	TRUE	-0.250940187289814	-5.22871430987232	2.50468553694128e-07	5.97166939411617e-07	5.38226259354036	0.00649741255501029	0.133396322583595	0.893935029108609	0.94608012110624	-7.31267283501128	-0.0970254676059985	6.39351447679496	-3.56153399227934	0.000412512881780589	0.000634218035625571	-3.53194645003159	LIV DEG
222	ENSG00000258577.1	ENSG00000258577	processed_pseudogene	SNRPGP1	326272	0.0133768569937899	-5.92244666094842	FALSE	-0.0153734950658313	-0.141981667622606	0.887151156222101	NA	-6.61225400889884	0.138197079537338	0.683318905101931	0.494730142889728	NA	-5.3742759504763	NA	NA	NA	NA	NA	NA	NA
5630	ENSG00000151748.14	ENSG00000151748	protein_coding	SAV1	60485	4.45548676893013	4.58619769320324	TRUE	0.176853197531405	5.49050029316062	6.3597283098885e-08	1.59805264753167e-07	7.08602302793732	-0.128036310306837	-2.7307359379296	0.00654835563339977	0.0407442539484036	-3.07028774695928	0.138927952266514	4.25393931180747	6.31275742227159	6.81190691834461e-10	1.62254328061638e-09	6.17039623183345	PM DEG
291	ENSG00000243103.3	ENSG00000243103	misc_RNA	RN7SL452P	106479387	0.950567482826638	-2.01428918432576	FALSE	0.2391402453281	1.97882471006343	0.0483790051184959	NA	-4.57020378971654	0.0876039640342061	0.372732805704167	0.709509399141244	NA	-5.39308928579025	NA	NA	NA	NA	NA	NA	NA
668	ENSG00000269906.1	ENSG00000269906	sense_intronic	RP11-248J18.2	NA	2.10025997755768	0.303190929094162	TRUE	-0.147110368004862	-2.39847516349235	0.016825566446813	0.0241106047674815	-3.99572662196013	-0.146298945319935	-1.27732975379373	0.202094159471799	0.41375224461685	-5.10105124896322	-0.175103969350304	-0.00440983263885041	-4.29331265019644	2.20963475266556e-05	3.77103793278531e-05	-4.24258127834254	LIV DEG
1169	ENSG00000258491.2	ENSG00000258491	processed_pseudogene	ZFP64P1	319123	0.00207177216352968	-5.94016646446204	FALSE	-0.271291551520938	-2.55314639240254	0.0109685669243877	NA	-3.45050562815032	0.324116508637529	1.6528289248092	0.099009844658931	NA	-4.40716308039426	NA	NA	NA	NA	NA	NA	NA
13683	ENSG00000100503.23	ENSG00000100503	protein_coding	NIN	51199	15.0154063581404	7.65913794994677	TRUE	-0.102981924767228	-4.11056655517922	4.6063503029719e-05	8.87336920955842e-05	0.17954386596417	0.0196016413910421	0.549716446014415	0.582765747153909	0.754109830921499	-7.38364171228196	-0.135723017343891	7.34881461783066	-8.95588537265638	6.35482743287779e-18	2.52825839481999e-17	-8.62597613125212	LIV DEG
496	ENSG00000270062.1	ENSG00000270062	sense_intronic	RP11-248J18.3	NA	1.98747194576247	-0.13558309383375	TRUE	-0.439803653801912	-6.1565534472699	1.51799798823982e-09	4.41116036280403e-09	11.2916721447742	-0.0698497338940538	-0.547980658645053	0.583956132108882	0.75482310927538	-5.63486037398322	-0.523372145240573	-0.0931553921967591	-11.5243651067641	1.8101590065854e-27	1.32890363445793e-26	-10.858849213271	LIV DEG
392	ENSG00000258843.1	ENSG00000258843	antisense	RP11-286O18.1	NA	0.028242995830881	-5.5871580026814	FALSE	-0.173939326922113	-1.16828377227318	0.243243998676856	NA	-5.84136367319702	0.0493911340297633	0.179143644769989	0.857899380563538	NA	-5.4734728707001	NA	NA	NA	NA	NA	NA	NA
88	ENSG00000252945.1	ENSG00000252945	snoRNA	snoU83B	NA	0.00482347567220623	-6.02506942776308	FALSE	-0.208693816675373	-2.26629103401041	0.0238562231243597	NA	-4.14746224126763	0.205012001131079	1.17570568438054	0.240286656205704	NA	-4.99691444098885	NA	NA	NA	NA	NA	NA	NA
174	ENSG00000258687.1	ENSG00000258687	antisense	RP11-218E20.2	NA	0.0300635332890267	-5.759808177677	FALSE	-0.0305635028777629	-0.243835743954718	0.807457141518281	NA	-6.54668506871293	0.494757203081212	2.00595352641085	0.0454134801612975	NA	-3.82543614560306	NA	NA	NA	NA	NA	NA	NA
4798	ENSG00000100504.16	ENSG00000100504	protein_coding	PYGL	5836	2.05554286088429	3.13646212711637	TRUE	0.791834138104895	9.57666790824309	4.50521258103338e-20	3.17375198640563e-19	34.7005305186875	0.119423029341276	1.28688077218146	0.198746879206382	0.410474492786393	-5.61112823668201	0.600722269000553	2.8078425700315	9.53708932148519	8.44744313687586e-20	3.74355658062903e-19	9.10727837592687	PM DEG
4444	ENSG00000131969.14	ENSG00000131969	protein_coding	ABHD12B	145447	1.25625225925385	2.32937930763728	TRUE	-0.0897403234527256	-1.56839184303508	0.117416569319276	0.144904184106246	-5.97333026124727	0.015947057207568	0.154910220896232	0.876956244265972	0.937490997394848	-6.25887376337833	-0.0410090684746636	2.03012976361987	-1.1709256946843	0.24243285183823	0.274293209367226	-1.16892747735749	Not DEG
535	ENSG00000258745.1	ENSG00000258745	antisense	RP11-218E20.5	NA	0.410994031894292	-2.47478709147985	FALSE	0.443037177433818	3.29639117888164	0.00104831927411762	NA	-1.20331700055776	-0.158022631176313	-0.598979258186848	0.549465092593386	NA	-5.27423574266665	NA	NA	NA	NA	NA	NA	NA
4714	ENSG00000258711.2	ENSG00000258711	lincRNA	RP11-218E20.3	NA	0.155168016398334	-0.841367441822306	TRUE	0.499488603672856	3.9138089105955	0.000103317750081623	0.000192063884268606	0.741099550610977	-0.0174198367425599	-0.067282416991123	0.946384473797017	0.973989064243863	-5.66166005438063	0.437453151107918	-1.16258615468192	4.46394252251217	1.02032060284628e-05	1.79293666687615e-05	4.41282161969748	PM DEG
8945	ENSG00000100505.13	ENSG00000100505	protein_coding	TRIM9	114088	21.1617788214194	7.46743135998916	TRUE	-0.272563642281677	-7.88033325992575	2.02456262004023e-14	8.8545838798741e-14	21.1993642359306	-0.109559051352929	-2.37860529291235	0.0177626969035622	0.0827869250925004	-4.68510117658686	-0.161394306159325	7.14662979990743	-7.37160666044328	9.21810963157774e-13	2.64045812100072e-12	-7.14170376406153	LIV DEG
1131	ENSG00000259055.1	ENSG00000259055	antisense	RP11-1140I5.1	NA	0.0184467822614982	-5.26269895892536	FALSE	-0.0372632681565513	-0.205289591584581	0.837428664652638	NA	-6.35565204492712	-0.263905110915292	-0.778777093618991	0.436489077056228	NA	-5.14790145062692	NA	NA	NA	NA	NA	NA	NA
4499	ENSG00000139921.12	ENSG00000139921	protein_coding	TMX1	81542	7.1191850287345	4.94200853794518	TRUE	-0.0436872648310115	-1.18259458617976	0.237526792871347	0.276639468354621	-6.90043600430803	-0.159683682263837	-3.36372250436526	0.000829602670983585	0.00894052190761984	-1.25947920050187	-0.0706702655774466	4.62883806156034	-3.31413318732227	0.00101147713599835	0.00150287122019946	-3.2873147483338	LIV DEG
135	ENSG00000201376.1	ENSG00000201376	snoRNA	SNORA70	26778	1.75710252543224	-2.20577568394389	FALSE	0.346432792322175	2.79480716966498	0.00539079777088245	NA	-2.66419413177679	0.0375171500143776	0.154522736107915	0.877261570029012	NA	-5.41803622824461	NA	NA	NA	NA	NA	NA	NA
91	ENSG00000201820.1	ENSG00000201820	misc_RNA	Y_RNA	NA	0.0341545770517989	-5.90868123844483	FALSE	-0.182190410852038	-1.59358950485289	0.11165417649222	NA	-5.38085004323985	0.285077211900291	1.33125852765937	0.183726485488844	NA	-4.80580209247096	NA	NA	NA	NA	NA	NA	NA
682	ENSG00000258955.1	ENSG00000258955	lincRNA	LINC00519	161342	0.0568795473148801	-4.76065579844321	FALSE	0.226256369546621	1.17738686674508	0.239596169847443	NA	-5.61404527633401	-0.449731942398284	-1.24218201034579	0.214766953478338	NA	-4.71074792755783	NA	NA	NA	NA	NA	NA	NA
1568	ENSG00000258479.5	ENSG00000258479	lincRNA	LINC00640	283553	0.180566348032081	-2.03300901343261	FALSE	0.461280206452758	3.40654897976618	0.00071041279826136	NA	-0.867652113152358	-0.493410149958467	-1.89937211319641	0.0581058550810448	NA	-3.9794534661787	NA	NA	NA	NA	NA	NA	NA
813	ENSG00000258942.1	ENSG00000258942	lincRNA	RP11-255G12.2	NA	0.0225598706951516	-5.22925587040586	FALSE	-0.149932569639022	-0.934849337575991	0.350313105579842	NA	-5.98047337644061	0.00441873275167505	0.0137988455213545	0.988996111711283	NA	-5.34959011437105	NA	NA	NA	NA	NA	NA	NA
572	ENSG00000258808.1	ENSG00000258808	lincRNA	RP11-255G12.3	NA	0.0681902110647806	-4.79248569539549	FALSE	-0.534195918045846	-3.11021677115488	0.00197522520888662	NA	-1.71785443224401	0.38223302856103	1.11590928079379	0.265010998730286	NA	-4.84823570210546	NA	NA	NA	NA	NA	NA	NA
926	ENSG00000258893.1	ENSG00000258893	processed_pseudogene	SETP2	326277	0.0423595167766524	-4.72547149359102	FALSE	-0.774336380200442	-3.97739924614299	7.98688044890001e-05	NA	1.23524985223011	-0.0930733835950207	-0.234863941653394	0.81441300434196	NA	-5.26244633140711	NA	NA	NA	NA	NA	NA	NA
917	ENSG00000258537.5	ENSG00000258537	lincRNA	FRMD6-AS2	100874185	0.113893827587036	-3.70596412179556	FALSE	-0.595299858471184	-3.2700763240286	0.00114862851497878	NA	-1.17712546983131	0.00973578243669621	0.0295203068260037	0.976461710813768	NA	-5.31685534155207	NA	NA	NA	NA	NA	NA	NA
9416	ENSG00000139926.15	ENSG00000139926	protein_coding	FRMD6	122786	2.51764372187348	4.49305043456392	TRUE	-0.630884083436668	-12.0027573158474	2.26316114182285e-29	3.73456895126852e-28	55.7661359024129	-0.275778382996672	-3.2449354506825	0.00125553567430113	0.0122739635812571	-1.55876944765389	-0.422516659921329	4.18285244342381	-10.285385834609	2.05916054407207e-22	1.07764727554425e-21	-9.73882769706093	LIV DEG
104	ENSG00000252400.1	ENSG00000252400	snRNA	RNU6-1291P	106481588	0.276420211308517	-5.02068402508217	FALSE	-0.824077118630595	-4.69422477085407	3.45285872965176e-06	NA	4.11761129244591	0.179833736085121	0.508097300020685	0.61161505003318	NA	-5.23483866191241	NA	NA	NA	NA	NA	NA	NA
600	ENSG00000277050.1	ENSG00000277050	antisense	RP11-102G14.1	NA	0.706682772546043	-1.36611616497967	FALSE	-0.470084000259791	-3.99893825581634	7.31419178066573e-05	NA	1.172450338874	0.280299827917382	1.49541507663365	0.135453527852519	NA	-4.6078554178121	NA	NA	NA	NA	NA	NA	NA
2229	ENSG00000273888.1	ENSG00000273888	antisense	FRMD6-AS1	145438	0.949799963104427	1.02330138015482	TRUE	-0.544810160402054	-9.52265738473047	7.00580952963226e-20	4.84814853121918e-19	34.4213675221534	-0.120194417939622	-1.25778301134064	0.209072700775592	0.422236125133186	-5.23913305690367	-0.45907236107311	0.706769900838411	-11.4502559326848	5.76414666567959e-26	3.81951954401157e-25	-10.5381169589939	LIV DEG
110	ENSG00000251756.1	ENSG00000251756	rRNA	RNA5SP385	100873640	0.393067307163555	-4.53279777319126	FALSE	-0.48631559547278	-2.58838286260237	0.00992085324243769	NA	-3.0457616206315	0.170908195778388	0.45062452441077	0.652460639033318	NA	-5.17376975981	NA	NA	NA	NA	NA	NA	NA
107	ENSG00000207004.1	ENSG00000207004	snRNA	RNU6-301P	106481274	0.879081492432718	-3.56710820969464	FALSE	-0.238118537990738	-1.34701867096504	0.178578843483189	NA	-5.40793509682611	-0.241068359104641	-0.680970693125347	0.496213521903344	NA	-5.09699952793433	NA	NA	NA	NA	NA	NA	NA
448	ENSG00000259111.1	ENSG00000259111	lincRNA	RP11-280K24.1	NA	0.0646848726928086	-4.94637289205087	FALSE	-1.01667339506429	-6.02350724549514	3.29193111297566e-09	NA	10.6620618318915	-0.742189308809742	-2.1420675652623	0.0326831027425411	NA	-3.57090602306459	NA	NA	NA	NA	NA	NA	NA
993	ENSG00000258423.1	ENSG00000258423	unprocessed_pseudogene	OR7E105P	81116	0.0230611773680126	-5.18617812639187	FALSE	-0.90879107796239	-5.64875932946547	2.70314713035319e-08	NA	8.66456360590932	-0.0784045410114499	-0.247117306217641	0.804921528534832	NA	-5.34226495544716	NA	NA	NA	NA	NA	NA	NA
1021	ENSG00000258550.1	ENSG00000258550	unprocessed_pseudogene	OR7E106P	81115	0.0046583477770197	-5.85509344147409	FALSE	-0.170478257908794	-1.40615675738639	0.16029308146768	NA	-5.636123816943	0.225776713711067	0.979875063166951	0.327634064327558	NA	-5.14516982683456	NA	NA	NA	NA	NA	NA	NA
5982	ENSG00000258535.1	ENSG00000258535	sense_overlapping	RP11-280K24.4	NA	0.0530255360800705	-1.89490422586411	FALSE	-1.42537611758895	-10.3538160585555	6.55083856700964e-23	NA	40.9278054830734	-0.117744710010445	-0.491380214717644	0.623378819947254	NA	-5.37254029038555	NA	NA	NA	NA	NA	NA	NA
298	ENSG00000258849.1	ENSG00000258849	unprocessed_pseudogene	OR7E159P	403299	0.00298207439684232	-6.00685480820507	FALSE	-0.0951039390312412	-0.973051943780495	0.330993707817505	NA	-6.19190372699466	0.219150446423782	1.20595705552632	0.228419314811104	NA	-4.96372431965628	NA	NA	NA	NA	NA	NA	NA
283	ENSG00000259157.1	ENSG00000259157	unprocessed_pseudogene	RP11-280K24.6	NA	0.0220717614572908	-5.74528799057112	FALSE	-0.505900458850168	-4.14802817938439	3.93482182157204e-05	NA	1.7293314836189	0.196035267165822	0.835516890288666	0.403836251557863	NA	-5.2261279875754	NA	NA	NA	NA	NA	NA	NA
6379	ENSG00000186469.8	ENSG00000186469	protein_coding	GNG2	54331	10.749036314058	5.73443271816564	TRUE	0.245282230757068	2.98959990285368	0.00292974502454916	0.00462631604048201	-3.37579057745409	-0.162910868331691	-1.29616830854687	0.195531102096751	0.406385741654524	-6.27718746917092	0.364367330080933	5.4174319397556	6.56179754402693	1.53979198743905e-10	3.81859234849197e-10	6.40137961326211	PM DEG
529	ENSG00000258928.1	ENSG00000258928	antisense	RP11-463J10.2	NA	0.00414912693063679	-5.93995862531383	FALSE	-0.138601912483821	-1.29331087758866	0.196495322508826	NA	-5.80969228626661	0.264272844362178	1.30767780157016	0.1915992753958	NA	-4.84101548015006	NA	NA	NA	NA	NA	NA	NA
479	ENSG00000259007.1	ENSG00000259007	antisense	RP11-463J10.3	NA	0.0591716299379225	-5.26172936244762	FALSE	-0.0552647438633685	-0.284153617230426	0.776409224179051	NA	-6.36895262702908	0.311662389141432	0.888277815353039	0.374829617018022	NA	-5.09496436708526	NA	NA	NA	NA	NA	NA	NA
467	ENSG00000258854.1	ENSG00000258854	antisense	RP11-463J10.4	NA	0.0108256568033071	-5.80825164653776	FALSE	-0.265793156704793	-2.06382413292602	0.0395451131686534	NA	-4.5091893235727	0.0515809003293241	0.205691783425492	0.837117587039352	NA	-5.51134740056595	NA	NA	NA	NA	NA	NA	NA
8323	ENSG00000087302.8	ENSG00000087302	protein_coding	C14orf166	NA	6.21419664566539	5.6625082931994	TRUE	0.0552067205305073	1.63404654710026	0.102872794216287	0.128053778266876	-6.403061738227	0.120216105908606	3.39176463146532	0.000750945306985608	0.00828936950793797	-1.34740010624319	0.0532384466433048	5.35924105478937	3.00762231257219	0.00280663823772563	0.00399984311133614	2.98815864834636	PM DEG
6392	ENSG00000087303.17	ENSG00000087303	protein_coding	NID2	22795	0.630467606571058	1.74562242807633	TRUE	-0.126678578263833	-1.2658709733924	0.206143419735883	0.242964178757179	-6.2673718811917	-0.15387822871993	-0.934154026464912	0.350687148150731	0.56297364850561	-5.71465035127137	-0.0771388117779951	1.42335772745061	-1.05142720210402	0.293629494324615	0.327879556229988	-1.05019276703312	Not DEG
349	ENSG00000258694.1	ENSG00000258694	lincRNA	RP11-1033H12.1	NA	0.151592105723795	-4.24443747998971	FALSE	0.437189347027691	2.49771401843704	0.012817037520272	NA	-3.264787266008	0.624962694549723	1.7522798092478	0.0803547135004925	NA	-4.13155500595753	NA	NA	NA	NA	NA	NA	NA
394	ENSG00000258981.1	ENSG00000258981	processed_pseudogene	COX5AP2	319087	0.124586384537062	-4.38990065837874	FALSE	0.0623822393956294	0.318406468732966	0.750308375639756	NA	-6.19821985884291	0.800499933068618	2.13667054838536	0.0331222602229692	NA	-3.58797319914405	NA	NA	NA	NA	NA	NA	NA
440	ENSG00000258440.1	ENSG00000258440	processed_pseudogene	RP11-1033H12.3	NA	0.00133255504575168	-6.01399594768342	FALSE	-0.168938356693709	-1.85770007459111	0.0637939219742682	NA	-4.96740099566284	0.232840478892462	1.34878893536641	0.1780312951682	NA	-4.80817927701662	NA	NA	NA	NA	NA	NA	NA
3033	ENSG00000168229.3	ENSG00000168229	protein_coding	PTGDR	5729	0.198086088019995	-1.62796066374072	FALSE	0.692563595327832	3.45817153140793	0.000589846156473409	NA	-0.771585615297621	0.306234008287917	0.798835405109052	0.424775066509898	NA	-5.27831293060678	NA	NA	NA	NA	NA	NA	NA
1949	ENSG00000261208.1	ENSG00000261208	processed_pseudogene	RP11-452D12.1	NA	0.208239810773628	-2.07440996400326	FALSE	0.685554518596285	3.46128513191195	0.000583223129653733	NA	-0.716857354642748	0.136801731544378	0.348211467538299	0.727831768507985	NA	-5.4244078156168	NA	NA	NA	NA	NA	NA	NA
2473	ENSG00000125384.6	ENSG00000125384	protein_coding	PTGER2	5732	0.0671738191414734	-3.01312130521463	FALSE	0.321899969339549	1.6726989762962	0.0950064193411114	NA	-4.99501225434023	-0.142358666637172	-0.411008236077313	0.68124719610336	NA	-5.27715750817463	NA	NA	NA	NA	NA	NA	NA
4739	ENSG00000087301.8	ENSG00000087301	protein_coding	TXNDC16	57544	10.1920161066894	5.5736107214408	TRUE	-0.147325528985567	-5.06475579561618	5.74393975695558e-07	1.32670646968441e-06	4.79439474216947	0.123502874211623	2.88458386188308	0.00409292081255681	0.0291927645952931	-2.86729260505165	-0.0332476506436261	5.21911237585855	-1.78243995703236	0.0753976734543829	0.0916472085614683	-1.77803763810726	Not DEG
6193	ENSG00000180998.11	ENSG00000180998	protein_coding	GPR137C	283554	5.48974076491763	5.02326081180961	TRUE	0.0581753663172532	1.21026667722632	0.226743206565403	0.264911500242508	-6.89297895801719	0.114264700154688	1.92352488279364	0.0549964827860364	0.178388622100368	-5.02042894993207	0.138511034941527	4.71023177427594	4.89495681099374	1.32639577885134e-06	2.48412159586642e-06	4.8357574511204	PM DEG
7548	ENSG00000197930.12	ENSG00000197930	protein_coding	ERO1A	30001	7.03096883041012	5.64804141848638	TRUE	0.159900450707629	5.06782719635686	5.65647517815613e-07	1.30807534317767e-06	4.77509694146681	-0.0540722913041083	-1.28810388171091	0.19832117806353	0.409819683570076	-6.19110788483074	0.186942777112773	5.32120601347784	9.6533675168186	4.49743602027385e-20	2.03178175607903e-19	9.17543770096078	PM DEG
581	ENSG00000258757.1	ENSG00000258757	antisense	RP11-841O20.2	NA	0.379678904621158	-2.32280410291248	FALSE	0.143064967152415	1.17136483348539	0.242004985837031	NA	-5.76571275430627	-0.262131130477428	-1.0781826933119	0.28148570879573	NA	-4.93255411594265	NA	NA	NA	NA	NA	NA	NA
7482	ENSG00000100519.11	ENSG00000100519	protein_coding	PSMC6	5706	10.332480163381	6.22840937663826	TRUE	-0.403107811921359	-10.1463127370357	3.87194047345224e-22	3.24785490546718e-21	39.0274526994228	0.0296264197149502	0.803930046730406	0.421829414450294	0.627067757901481	-6.82326662648527	-0.270533159627894	5.94589916521689	-12.8693292524577	5.19249789542354e-32	5.2741639421356e-31	-11.7759561239417	LIV DEG
4978	ENSG00000198252.11	ENSG00000198252	protein_coding	STYX	6815	3.76929210771462	4.18338477863523	TRUE	0.123139665765731	3.97360341483487	8.11134938892123e-05	0.000152326317197185	0.295648074286984	-0.0648306676467478	-1.25572004789082	0.209819309528329	0.42312898540707	-5.85320062095351	0.0966714085444404	3.86857046869531	4.98630035562299	9.0119490135326e-07	1.71239695158772e-06	4.91207081597497	PM DEG
4009	ENSG00000100522.8	ENSG00000100522	protein_coding	GNPNAT1	64841	5.88439338183795	4.50707540359579	TRUE	0.0889375454596249	2.38187084574419	0.0175946050544283	0.0251343014333467	-4.72044515535791	-0.0413414374135632	-0.963061273814521	0.335994478517242	0.548792711012373	-6.26454141132332	0.0873765385808173	4.15757566841187	4.11346531700619	4.86213548840503e-05	8.07060774065082e-05	4.06215701361922	PM DEG
1426	ENSG00000259049.1	ENSG00000259049	antisense	RP11-589M4.1	NA	1.22036069501598	0.666825380893378	TRUE	0.354981364364917	6.58336822241555	1.15562489633686e-10	3.67186012045754e-10	13.7104703748543	0.201728482438157	2.09512655494134	0.0366753971573315	0.135831237195964	-3.88419773576162	0.109122717923468	0.403484740747437	3.07668250585215	0.00220762263751616	0.00317713801388027	3.0607786087853	PM DEG
196	ENSG00000258698.1	ENSG00000258698	lincRNA	RP11-589M4.3	NA	0.00540667265296232	-6.00098384396701	FALSE	-0.195309006600335	-1.99411319440202	0.046677365935889	NA	-4.70494609924429	0.26721542041053	1.45385093171767	0.146631435664199	NA	-4.67729921140372	NA	NA	NA	NA	NA	NA	NA
158	ENSG00000258802.1	ENSG00000258802	processed_pseudogene	RP11-589M4.2	NA	0.00265271013949214	-6.03264092116543	FALSE	-0.191195986937074	-2.10934815860487	0.0354064967050993	NA	-4.48336704091705	0.159410720242936	0.936039127858105	0.349716732033585	NA	-5.21945730176551	NA	NA	NA	NA	NA	NA	NA
8510	ENSG00000073712.14	ENSG00000073712	protein_coding	FERMT2	10979	9.20163244190588	6.2167590477538	TRUE	-0.110014810941141	-2.72387733166982	0.00667575022611024	0.0100904184076423	-4.1465160435708	-0.0782046199044245	-1.41695874701913	0.157134049487483	0.354049506540389	-6.12508485093463	-0.0296849146977281	5.9043379799881	-1.25219499457386	0.211077980421284	0.240947190756844	-1.2506067672359	Not DEG
760	ENSG00000271075.1	ENSG00000271075	processed_pseudogene	RP11-589M4.4	NA	0.309027713617443	-2.29936012359757	FALSE	0.241204299114617	1.80399351214337	0.0718285541034992	NA	-4.84810845934375	0.503192884174037	1.92636102316454	0.0546406665726527	NA	-3.92111239227048	NA	NA	NA	NA	NA	NA	NA
297	ENSG00000258503.1	ENSG00000258503	processed_pseudogene	RP11-368P15.1	NA	0.058594691132856	-5.30128924665913	FALSE	-0.173273742201578	-1.05785521205879	0.290627615731807	NA	-5.86967424137531	0.370717242458621	1.11796748756498	0.264131784190016	NA	-4.8787472619766	NA	NA	NA	NA	NA	NA	NA
247	ENSG00000258993.1	ENSG00000258993	processed_pseudogene	RP11-368P15.2	NA	0.0459086154019666	-5.57168309241867	FALSE	-0.180701123005742	-1.1853449617933	0.236439008155879	NA	-5.8163588835801	0.235324637712372	0.806535434080462	0.420327669804373	NA	-5.19704869983236	NA	NA	NA	NA	NA	NA	NA
17944	ENSG00000100523.14	ENSG00000100523	protein_coding	DDHD1	80821	6.59368239303901	6.86353407501991	TRUE	-0.351908541174964	-13.5487911547916	6.88589205020722e-36	2.09297480347893e-34	70.3634242210474	-0.0456600014542187	-1.16247812353902	0.245610358759935	0.453945458111864	-6.6307569787521	-0.27198214124164	6.54584896868093	-14.6591113222217	4.11913402685149e-39	7.01712320243558e-38	-13.082989876797	LIV DEG
366	ENSG00000258985.1	ENSG00000258985	antisense	RP11-368P15.3	NA	0.0423944904322533	-5.44628386889975	FALSE	-0.293906705563883	-1.80876274483095	0.0710829575154339	NA	-4.87696486156317	-0.510856215856689	-1.68722083760441	0.0922009120251161	NA	-4.27734162759598	NA	NA	NA	NA	NA	NA	NA
1076	ENSG00000258731.1	ENSG00000258731	antisense	RP11-547D23.1	NA	1.20446951623785	0.298652294161172	TRUE	-0.211775761647018	-3.55441546758643	0.000414434349744614	0.00072206874228688	-0.669092733837874	0.01620675178036	0.142799627212706	0.886507463109404	0.942734983417857	-5.85083271646754	-0.0888879658824638	-0.234795698105519	-2.03049792973875	0.0428390508475735	0.0537226330331122	-2.02527581148908	Not DEG
2149	ENSG00000237356.5	ENSG00000237356	processed_transcript	AL163953.3	NA	0.620313237291622	0.331231409999504	TRUE	-0.455683886602359	-6.18019919495063	1.32098500633207e-09	3.85773575496342e-09	11.389899955683	0.0607718460413543	0.443669072063603	0.657478807668102	0.80598969555651	-5.76245376693244	-0.301879106911197	0.30201290589988	-5.99751325393684	4.5627948631858e-09	1.02158819067603e-08	-5.86237994783009	LIV DEG
726	ENSG00000225680.1	ENSG00000225680	lincRNA	AL163953.2	NA	0.0167242753469385	-5.57164972761372	FALSE	-0.468920635299558	-3.3459739868797	0.000881054338060315	NA	-1.09652281242815	-0.134482285096607	-0.490371617397915	0.624091700852181	NA	-5.37755065191509	NA	NA	NA	NA	NA	NA	NA
682	ENSG00000226132.1	ENSG00000226132	processed_pseudogene	RPS3AP46	100271596	0.0947527678814511	-4.10459832870638	FALSE	-0.372333294834647	-2.01982548031283	0.0439295066016924	NA	-4.28285243061281	0.288188556247617	0.77341733641272	0.439650488547376	NA	-5.01850586818553	NA	NA	NA	NA	NA	NA	NA
602	ENSG00000235269.1	ENSG00000235269	lincRNA	AL162759.1	NA	0.0300951372533939	-5.3042748002838	FALSE	0.15656187850476	0.992622761219142	0.32136958169588	NA	-5.95523331517424	0.277262743906252	0.910283524903135	0.363123086391663	NA	-5.06050194170028	NA	NA	NA	NA	NA	NA	NA
484	ENSG00000231922.1	ENSG00000231922	processed_pseudogene	AL138479.3	NA	0.0089733752373437	-5.82856689385981	FALSE	-0.0781704304134039	-0.653571594568995	0.513685560343474	NA	-6.38715608286492	0.456017823763627	1.95779920148739	0.0508239128495459	NA	-3.91547304365764	NA	NA	NA	NA	NA	NA	NA
58	ENSG00000266431.1	ENSG00000266431	miRNA	MIR5580	100847076	0.0171043091676013	-6.00356799848974	FALSE	-0.133632531801977	-1.38629191567971	0.166270023796243	NA	-5.71039429502594	0.0969452220421549	0.544399891665461	0.586415366061661	NA	-5.46330029461475	NA	NA	NA	NA	NA	NA	NA
3082	ENSG00000125378.15	ENSG00000125378	protein_coding	BMP4	652	0.634005252939634	0.63947243469826	TRUE	0.453386687090093	3.98647042655766	7.69672196841077e-05	0.000144848459426857	0.831844457498924	-0.369682227973388	-1.75252756480586	0.0803120921258595	0.229192271539533	-4.51458843030873	0.520255093307525	0.312876367444235	5.69497140301888	2.19802218221207e-08	4.69068947644093e-08	5.59564565870432	PM DEG
895	ENSG00000224004.2	ENSG00000224004	processed_pseudogene	ATP5C1P1	NA	0.0314117881224012	-4.88563103341617	FALSE	-0.308592305985735	-1.85471490982682	0.0642200857633437	NA	-4.653585647073	0.311674717825515	0.918867664826689	0.358619436849617	NA	-4.97256404540031	NA	NA	NA	NA	NA	NA	NA
1836	ENSG00000100526.19	ENSG00000100526	protein_coding	CDKN3	1033	0.905553776304585	0.549727820669067	TRUE	-0.583406442848083	-8.25516331149241	1.33605285746081e-15	6.43978086114913e-15	24.7893889177783	0.165393688093216	1.56973742826881	0.117125352026195	0.293611425774873	-4.79063446360573	-0.357731265958372	0.22860594784418	-7.81229700145968	3.24999736965973e-14	1.01918673855034e-13	-7.58795260539519	LIV DEG
5060	ENSG00000100528.11	ENSG00000100528	protein_coding	CNIH1	10175	9.28376360707619	5.50986883832567	TRUE	0.410313574557433	11.4009421177843	5.98906149697374e-27	7.86947801046457e-26	50.0969446624146	-0.0959179064573819	-2.32846404432742	0.0202957290279011	0.0908215060826966	-4.28992331046987	0.376612462349464	5.19304049949493	16.2277078064174	8.64501749934534e-47	2.79573921671654e-45	14.364482390175	PM DEG
385	ENSG00000258753.1	ENSG00000258753	lincRNA	RP11-794A8.1	NA	0.0118425573167643	-5.83776138384949	FALSE	-0.142243131455728	-1.18383457869163	0.237035932644788	NA	-5.91365881307478	0.397932031283396	1.72559614812956	0.0850541049583462	NA	-4.27802399511659	NA	NA	NA	NA	NA	NA	NA
7966	ENSG00000197045.12	ENSG00000197045	protein_coding	GMFB	2764	27.4659702093112	7.72200582063179	TRUE	-0.243416109153645	-5.33108178442711	1.47519109246505e-07	3.59245626350848e-07	5.69977379948618	0.00361227571307043	0.0631389638005022	0.94968174038537	0.975344703791963	-7.6040493053482	-0.0740002385874492	7.41185595895303	-2.72229605451177	0.0067431620638774	0.00924104080901929	-2.70926911112811	LIV DEG
4564	ENSG00000100532.11	ENSG00000100532	protein_coding	CGRRF1	10668	4.22637545164962	4.25360148901868	TRUE	-0.132257728916933	-4.37336453932935	1.48695387530263e-05	3.00186174558901e-05	1.89545601422653	-0.0932354137183708	-1.99343092029222	0.0467713796812647	0.159691500509547	-4.69183976035478	-0.114747272438006	3.92566919799794	-6.22621974652791	9.99192925071146e-10	2.35280136416133e-09	-6.10953907203916	LIV DEG
12170	ENSG00000020577.13	ENSG00000020577	protein_coding	SAMD4A	23034	6.12510725147995	6.16765977987645	TRUE	0.189652860260149	3.93631121546848	9.43597896095517e-05	0.000176263253791617	-0.198038012575555	-0.255607298091359	-3.12191805199524	0.00190354826256982	0.0168915954256143	-2.30318378795382	0.12151217098106	5.83677127992922	3.50915524014498	0.000499903362180989	0.000763207200676431	3.48080818046013	PM DEG
2951	ENSG00000131979.18	ENSG00000131979	protein_coding	GCH1	2643	0.879648050738105	1.29236323136205	TRUE	-0.258892235269593	-3.684269585943	0.000254153332747952	0.000452958193284155	-0.350188487123175	-0.214000733403845	-1.78737532936236	0.0744982747150188	0.218044005580022	-4.54470966353565	-0.0763745447744848	0.977111897824387	-1.49797548755155	0.134851948113712	0.158363018913323	-1.49523950011397	Not DEG
116	ENSG00000252019.1	ENSG00000252019	snRNA	RNU6ATAC9P	106479547	0.000789631013495548	-6.04778390797011	FALSE	-0.14071595025402	-1.5914290054007	0.112139315073632	NA	-5.42512139520204	0.24499074199186	1.48043783569812	0.139402742274042	NA	-4.65205339445277	NA	NA	NA	NA	NA	NA	NA
81	ENSG00000265432.1	ENSG00000265432	miRNA	MIR4308	100422984	0.190014665015495	-5.36861850523161	FALSE	-0.118509902073073	-0.732790829902478	0.464026279530736	NA	-6.16286070110697	-0.326797624158148	-1.00759367090975	0.314149676171933	NA	-4.98609968935184	NA	NA	NA	NA	NA	NA	NA
1013	ENSG00000258872.2	ENSG00000258872	transcribed_processed_pseudogene	FDPSP3	2227	0.0931556115898566	-3.63351228138173	FALSE	0.234662686935849	1.32995048476998	0.184135424478501	NA	-5.43227550504594	-0.29952863635963	-0.836775340737687	0.40312906433271	NA	-5.01024662854472	NA	NA	NA	NA	NA	NA	NA
6385	ENSG00000198554.11	ENSG00000198554	protein_coding	WDHD1	11169	1.55869026479456	3.2882189709923	TRUE	-0.23932857509007	-6.84175631872561	2.27323973999054e-11	7.67236545939691e-11	15.0057478425736	0.191162490469863	3.74435143960305	0.000202461287251469	0.00301837105835435	0.306488994078706	-0.152410503286557	2.96151512819549	-6.38654570968092	6.30330575078738e-10	1.50371617508309e-09	-6.18265327915754	LIV DEG
875	ENSG00000233924.1	ENSG00000233924	processed_pseudogene	RPSAP13	3923	0.271892054280558	-2.16499475877879	FALSE	-0.295289259102406	-2.44946673900739	0.0146457081539593	NA	-3.53621063646633	-0.0616756062264202	-0.260782772461952	0.794370209742015	NA	-5.41215479170486	NA	NA	NA	NA	NA	NA	NA
7043	ENSG00000180008.8	ENSG00000180008	protein_coding	SOCS4	122809	8.33499900727536	5.84609863824644	TRUE	0.0622770928008702	2.06096745467976	0.0398180137136752	0.0538655889572067	-5.65235940060741	-0.125655668924632	-2.89586510019357	0.00395106225336224	0.0284980299931395	-2.89171491576178	0.015632680887156	5.52552296912317	0.807202731568294	0.419927942075911	0.456654487399464	0.806546266511929	Not DEG
6988	ENSG00000168175.14	ENSG00000168175	protein_coding	MAPK1IP1L	93487	6.1205474985003	5.33912157211443	TRUE	0.51622794649481	11.3111167395305	1.35792243740366e-26	1.72845061150869e-25	49.3028969304345	-0.0816736238355918	-1.51951249512998	0.129282148271864	0.313888223198397	-5.78851830645784	0.490571906073996	5.01459548104211	15.9528425902475	7.12038393067533e-46	2.09306394483914e-44	14.2176502854741	PM DEG
2397	ENSG00000131981.15	ENSG00000131981	protein_coding	LGALS3	3958	4.52255539778028	3.30980899402598	TRUE	0.178952775609037	2.20469644742428	0.0279258836265173	0.0387050544275714	-4.91620674301743	-0.0515358094823035	-0.565880232397947	0.571735708089123	0.746240677728615	-6.29610742507919	0.271837306531345	2.97679099750514	4.46820422131178	9.98899934911707e-06	1.75643693854151e-05	4.41741140297545	PM DEG
3667	ENSG00000126787.12	ENSG00000126787	protein_coding	DLGAP5	9787	0.0123718357992988	-4.66102594849551	FALSE	0.0512612340827686	0.249585913801274	0.803009163105907	NA	-6.23955109883992	0.323074484180425	0.801557396031598	0.423199751247807	NA	-5.03297370274867	NA	NA	NA	NA	NA	NA	NA
568	ENSG00000258050.2	ENSG00000258050	lincRNA	RP11-698F20.3	NA	0.00179416824791659	-5.99885296087874	FALSE	-0.198248979488806	-2.08933911020028	0.0371775100241178	NA	-4.51929793793778	0.105369089017688	0.593281222947765	0.553268246519464	NA	-5.43834215925678	NA	NA	NA	NA	NA	NA	NA
465	ENSG00000279392.1	ENSG00000279392	processed_pseudogene	RP11-665C16.9	NA	0.223243911135066	-3.35325584274387	FALSE	-0.0615184545496689	-0.398740134385449	0.690253372372796	NA	-6.22351633121273	0.0977923903493741	0.319007819536196	0.749857294215906	NA	-5.25614615264585	NA	NA	NA	NA	NA	NA	NA
459	ENSG00000271180.1	ENSG00000271180	processed_pseudogene	RP11-665C16.8	NA	0.056545103189428	-5.00954047461842	FALSE	-0.0829453797643121	-0.445127789350756	0.65641829605064	NA	-6.22233714847097	0.425887466077314	1.15655598407302	0.248020539995098	NA	-4.7955064213514	NA	NA	NA	NA	NA	NA	NA
748	ENSG00000258413.1	ENSG00000258413	lincRNA	RP11-665C16.6	NA	0.110977975652492	-4.03752690944252	FALSE	-1.10263393087887	-4.88906951474171	1.36378972275745e-06	NA	5.00368643552228	-0.0704252639409544	-0.154842610247969	0.877009517998047	NA	-5.28361405418777	NA	NA	NA	NA	NA	NA	NA
4133	ENSG00000178974.9	ENSG00000178974	protein_coding	FBXO34	55030	14.7980773649543	5.71357481607995	TRUE	0.120753808883741	3.30595028665724	0.0010139398654563	0.00168923435609766	-2.38492730183195	0.0299777665759183	0.497224842324149	0.619254794139214	0.78057171959811	-6.95121217776346	0.185943620729128	5.39900417110325	7.54813717281765	2.90160776387314e-13	8.56195907956838e-13	7.29888565308852	PM DEG
348	ENSG00000239686.1	ENSG00000239686	processed_pseudogene	RP11-665C16.1	NA	0.00879073755520334	-5.91053982026448	FALSE	-0.172204422192654	-1.58375623287094	0.113875717632957	NA	-5.39593915345808	0.0609571598235038	0.309026084354698	0.757433778231894	NA	-5.52515195516472	NA	NA	NA	NA	NA	NA	NA
332	ENSG00000278818.1	ENSG00000278818	misc_RNA	Metazoa_SRP	NA	4.2109410483701	0.342759197891054	TRUE	-0.202919240088351	-2.95743683229873	0.00324750975782112	0.00510105946886738	-2.57181298904565	-0.0490354690010493	-0.398359984570165	0.690539347268018	0.82776291316041	-5.78049137394593	-0.251914168276988	0.118338034245958	-5.5557617735016	4.48734356571196e-08	9.34215531602948e-08	-5.4705131706001	LIV DEG
588	ENSG00000258469.1	ENSG00000258469	processed_pseudogene	CHMP4BP1	100307126	4.00259347076262	1.06487466824831	TRUE	0.0562954296162279	0.839238478731043	0.401732917009949	0.44581964325371	-6.64348514620781	0.0492282038760915	0.476046622821727	0.634254539343585	0.791275271558268	-5.88321113689696	-0.0948208519076536	0.783443690897554	-2.0749483803117	0.0387202043422017	0.0488006303707057	-2.06714806343651	LIV DEG
363	ENSG00000258455.1	ENSG00000258455	antisense	RP11-665C16.5	NA	0.0115113912427198	-5.87326633009888	FALSE	-0.110611941099249	-0.97347107292302	0.330785657584533	NA	-6.14728757826322	0.267543110964762	1.24144071497989	0.215040284778958	NA	-4.90293456718467	NA	NA	NA	NA	NA	NA	NA
5052	ENSG00000126775.8	ENSG00000126775	protein_coding	ATG14	22863	8.1349954975788	5.29703439792829	TRUE	-0.510934182273588	-15.1442428224618	5.58884827580162e-43	3.56120738778865e-41	86.8148686303034	0.0518092857029656	1.08458899245757	0.278640086188834	0.491381581980918	-6.29705340760085	-0.408421571820094	4.97851293303164	-16.1655619500069	6.80643943406185e-46	2.00896749189533e-44	-14.2208060624457	LIV DEG
294	ENSG00000259318.1	ENSG00000259318	processed_pseudogene	RP11-454L9.2	NA	10.1472020002725	1.32909615308062	TRUE	-1.43847948433222	-16.6410323902737	6.89309151135115e-50	8.47810179782753e-48	102.408503026476	-0.0973372465777595	-0.970967253165735	0.3320463333934	0.545055946861834	-5.59694188333478	-1.03359571913507	1.03940700985215	-18.4049255159151	4.69977073898948e-58	4.27224957722847e-56	-16.0621496409314	LIV DEG
2407	ENSG00000182521.5	ENSG00000182521	protein_coding	TBPL2	387332	0.00971454540251951	-5.13197422039985	FALSE	-0.716245234280302	-4.16955097052012	3.59229992355091e-05	NA	1.93230238622204	0.573388844826171	1.74371840693658	0.0818388898575897	NA	-4.16786350751414	NA	NA	NA	NA	NA	NA	NA
504	ENSG00000239199.1	ENSG00000239199	processed_pseudogene	RPL21P6	652975	0	-6.05392717347678	FALSE	-0.152887514971211	-1.77178663803609	0.0770334299130336	NA	-5.12896206190441	0.195218323272989	1.21646857861348	0.224395419341199	NA	-4.96138680449924	NA	NA	NA	NA	NA	NA	NA
3595	ENSG00000186615.10	ENSG00000186615	antisense	KTN1-AS1	100129075	1.01990531982399	1.82747645439806	TRUE	0.140748139136286	3.4827855942692	0.00053935000971312	0.000927110543225891	-1.13685090683844	-0.0286958896478835	-0.387273094921491	0.69872314244676	0.832525377553434	-6.07567373326893	0.126423350332543	1.5044968081891	4.89525446905138	1.32015667177547e-06	2.47307901929711e-06	4.83669513672056	PM DEG
769	ENSG00000213641.4	ENSG00000213641	processed_pseudogene	RPL7AP4	652985	0.0206367875097621	-5.34094747365327	FALSE	-0.450235205911072	-2.7735201424398	0.00575067147249044	NA	-2.70218063011653	0.229337056095507	0.708109652930852	0.479215761708389	NA	-5.1911162361622	NA	NA	NA	NA	NA	NA	NA
1120	ENSG00000271484.1	ENSG00000271484	unprocessed_pseudogene	RP11-132J14.3	NA	0.0230257096331437	-5.01305510967605	FALSE	-0.324540915467228	-1.85429938033936	0.064279593469088	NA	-4.68118810706418	0.00390357031271529	0.011237429476603	0.991038616763379	NA	-5.31506116133379	NA	NA	NA	NA	NA	NA	NA
17575	ENSG00000126777.17	ENSG00000126777	protein_coding	KTN1	3895	12.2303105205893	7.70212545750985	TRUE	0.107838126282073	4.29165933865313	2.12674122960005e-05	4.23606164317757e-05	0.909120442605335	-0.058973636426932	-1.77985140439894	0.0757234287550339	0.220712198307074	-5.98469889692854	0.0594796222447958	7.43942007026872	3.71929334526816	0.000226692801476822	0.000356768659340296	3.6872475533958	PM DEG
101	ENSG00000200742.1	ENSG00000200742	misc_RNA	Y_RNA	NA	4.99326441414589	-1.0768085544988	FALSE	-0.262475203607732	-2.80938739192539	0.0051562099494203	NA	-2.75906572212761	-0.147912256564201	-0.871977952293663	0.383649869911413	NA	-5.26756115416957	NA	NA	NA	NA	NA	NA	NA
459	ENSG00000258784.1	ENSG00000258784	lincRNA	RP11-813I20.2	NA	0.661665121010938	-2.00579744847333	FALSE	0.411224958341791	3.22145204554961	0.00135774856523709	NA	-1.48507927832978	-0.522167508536394	-2.30814593107746	0.0214089317734581	NA	-3.27862672977428	NA	NA	NA	NA	NA	NA	NA
1541	ENSG00000177350.6	ENSG00000177350	transcribed_processed_pseudogene	RPL13AP3	645683	0.283500784835722	-1.50198893971462	FALSE	0.231598145504609	1.95888440184906	0.0506766624371215	NA	-4.71321918287512	-0.420884440716233	-2.02204290265913	0.0437178694326055	NA	-3.80953466790363	NA	NA	NA	NA	NA	NA	NA
2462	ENSG00000258791.7	ENSG00000258791	lincRNA	LINC00520	645687	0.00307104300847262	-5.77941185222199	FALSE	-0.122471464097686	-0.922613597116853	0.356649543241297	NA	-6.16242610745615	-0.0333122576156876	-0.130913989014432	0.895897381831393	NA	-5.52660526315435	NA	NA	NA	NA	NA	NA	NA
1516	ENSG00000259868.2	ENSG00000259868	processed_transcript	RP11-1012E15.2	NA	1.03334315806798	0.509315586032388	TRUE	-0.0940005145747481	-1.31905573524012	0.187748753877057	0.222823275639222	-6.04008304882987	-0.188944655425387	-1.61714093763418	0.106495045594341	0.275854376092602	-4.67914584464113	-0.212929075303087	0.244099010104466	-3.96235387492639	8.85303907395952e-05	0.000143860222596601	-3.92005056739773	LIV DEG
675	ENSG00000277763.1	ENSG00000277763	lincRNA	CTD-2588E21.1	NA	0.321653920279575	-2.36478017885865	FALSE	0.236463511646222	1.71604129884792	0.0867682758357617	NA	-4.98653492404611	-0.106593392483104	-0.403490819235857	0.686764194949847	NA	-5.34566644163113	NA	NA	NA	NA	NA	NA	NA
6278	ENSG00000139946.9	ENSG00000139946	protein_coding	PELI2	57161	4.0865261600923	4.62675942459864	TRUE	0.233737432436529	6.40275495283833	3.49530813100679e-10	1.06792668271878e-09	12.1380958714757	-0.0624068842830946	-1.11380698573061	0.2659111327437	0.476902773739369	-6.11190979769686	0.0913507454629171	4.30785114408149	3.43549447377983	0.000653772008826834	0.000986907438666519	3.4082657067859	PM DEG
517	ENSG00000259483.1	ENSG00000259483	lincRNA	RP11-930O11.2	NA	0.00745078860657995	-5.86874355193941	FALSE	-0.323617370157223	-2.90929198262663	0.00378231384821256	NA	-2.48862153758186	0.185345834220206	0.8535603386326	0.393768060976283	NA	-5.24612334245388	NA	NA	NA	NA	NA	NA	NA
557	ENSG00000275569.1	ENSG00000275569	antisense	RP11-930O11.3	NA	0.724574158263137	-1.42849295725813	FALSE	0.239700952573464	2.57119880296788	0.0104200802681987	NA	-3.34450013116371	-0.358237758270033	-2.02356807808086	0.043559955407971	NA	-3.80743865228443	NA	NA	NA	NA	NA	NA	NA
846	ENSG00000259719.5	ENSG00000259719	lincRNA	RP11-930O11.1	NA	0.445145267564123	-1.5647907571189	FALSE	-0.220815679974977	-2.07845191448073	0.0381725345517192	NA	-4.41807303296314	-0.494817649795603	-2.36824932474375	0.0182618262577066	NA	-3.16640627902358	NA	NA	NA	NA	NA	NA	NA
8077	ENSG00000070269.13	ENSG00000070269	protein_coding	TMEM260	54916	5.56697925082772	5.46470119582107	TRUE	-0.337022370347574	-13.036541684409	1.0971275130014e-33	2.75323043149995e-32	65.521220064161	-0.0447224036130623	-1.19660598674048	0.232042077512647	0.43801643167485	-6.20874040575167	-0.259850126172563	5.13337218195483	-14.5342847083421	4.54829494419628e-38	7.09973745437854e-37	-12.8991939791362	LIV DEG
2226	ENSG00000258803.1	ENSG00000258803	lincRNA	RP11-624J12.1	NA	0.00803375489872516	-5.30254635144289	FALSE	0.287821297833095	1.69375765142329	0.0909284731115759	NA	-4.99942568364405	0.0419131570250508	0.127977389555832	0.898219668486071	NA	-5.38281522596899	NA	NA	NA	NA	NA	NA	NA
461	ENSG00000258428.5	ENSG00000258428	antisense	RP11-1085N6.2	NA	0.017899568786899	-5.73206954230602	FALSE	-0.341791299488305	-2.46191157527625	0.0141531873772612	NA	-3.61788440133225	0.308030278520604	1.17079856819899	0.242252028942255	NA	-4.93943113713141	NA	NA	NA	NA	NA	NA	NA
734	ENSG00000259133.5	ENSG00000259133	antisense	RP11-1085N6.3	NA	0.00385964145445847	-5.90987137186804	FALSE	-0.216711225342642	-1.95669060609655	0.0509349554998101	NA	-4.7479577608184	0.132437059089871	0.627195450341158	0.530824907587388	NA	-5.3988813743092	NA	NA	NA	NA	NA	NA	NA
321	ENSG00000242995.1	ENSG00000242995	processed_pseudogene	RP11-1085N6.1	NA	0.00309372639878235	-6.03210027010011	FALSE	-0.135650422569234	-1.45497626702773	0.146297625632377	NA	-5.62633494425263	0.24232629971975	1.41384995645512	0.158044557154272	NA	-4.73343822873446	NA	NA	NA	NA	NA	NA	NA
807	ENSG00000258703.1	ENSG00000258703	lincRNA	RP11-1085N6.4	NA	0.00401739204975213	-5.86262966465525	FALSE	-0.198034539777471	-1.83591895036633	0.0669578712152586	NA	-4.96562143411748	0.226138309186918	1.07184494889714	0.284320281120065	NA	-5.05837964017343	NA	NA	NA	NA	NA	NA	NA
3272	ENSG00000165588.16	ENSG00000165588	protein_coding	OTX2	5015	0.0016881840946051	-5.84975624871526	FALSE	0.133020090344588	1.03801663237632	0.299759464576554	NA	-6.06472860297818	0.501241158093308	2.11792123364887	0.0346874866528772	NA	-3.64360524632788	NA	NA	NA	NA	NA	NA	NA
3118	ENSG00000248550.3	ENSG00000248550	lincRNA	OTX2-AS1	100309464	0.00090727838190682	-5.9609577044033	FALSE	-0.124072203064743	-1.19027724559575	0.23449712840167	NA	-5.95008749585567	0.236612581265611	1.21353527973148	0.225513162807298	NA	-4.94648648845282	NA	NA	NA	NA	NA	NA	NA
2251	ENSG00000258776.1	ENSG00000258776	lincRNA	RP11-1085N6.5	NA	0.00270324350780383	-5.84687321644313	FALSE	-0.253552179556992	-2.00311747222211	0.0456990154908832	NA	-4.64008996855413	0.219000644170525	0.885907006484754	0.376104648339483	NA	-5.21409398271836	NA	NA	NA	NA	NA	NA	NA
282	ENSG00000243801.3	ENSG00000243801	misc_RNA	RN7SL461P	106481844	0.000908171666987956	-6.0432840473211	FALSE	-0.140373087440836	-1.58307086753177	0.114031848093149	NA	-5.43622960198979	0.217998588967227	1.32281385779284	0.186517776635855	NA	-4.84214783917435	NA	NA	NA	NA	NA	NA	NA
107	ENSG00000200818.1	ENSG00000200818	snRNA	RNU6-1204P	106481560	0.000310787996253818	-6.05085554072345	FALSE	-0.155107491804287	-1.78741087554962	0.0744711618085248	NA	-5.10086629904678	0.165760366734829	1.02594695481486	0.305425644101595	NA	-5.14543746515878	NA	NA	NA	NA	NA	NA	NA
1213	ENSG00000243388.1	ENSG00000243388	processed_pseudogene	RPL3P3	645798	0.000649649473570034	-6.00828303610074	FALSE	-0.115144862924944	-1.23516742711313	0.217343001691602	NA	-5.91023109857131	0.279041488593237	1.60619991242298	0.108877838640869	NA	-4.47909353674505	NA	NA	NA	NA	NA	NA	NA
1620	ENSG00000258758.1	ENSG00000258758	processed_pseudogene	RP11-613G13.1	NA	0.0358928532806464	-4.14239137020185	FALSE	-0.800105203166506	-4.4637633090492	9.94191549498661e-06	NA	3.1739076019211	-0.103512303474429	-0.298573410086965	0.765392845410756	NA	-5.21698411590277	NA	NA	NA	NA	NA	NA	NA
315	ENSG00000259136.1	ENSG00000259136	processed_pseudogene	RP11-108M12.2	NA	0.000743310125478223	-6.0385690097101	FALSE	-0.152275593768326	-1.70535411043938	0.0887438519832159	NA	-5.23825305392684	0.0517328242182097	0.307410262486999	0.758662466458504	NA	-5.55758889304619	NA	NA	NA	NA	NA	NA	NA
1577	ENSG00000258592.1	ENSG00000258592	lincRNA	RP11-108M12.3	NA	0.00310022154172293	-5.80089928156933	FALSE	-0.13440496849847	-1.07327756129213	0.283659600904628	NA	-6.02583818313662	0.403662658227682	1.66528704759161	0.096498297246966	NA	-4.35813765105972	NA	NA	NA	NA	NA	NA	NA
12575	ENSG00000070367.15	ENSG00000070367	protein_coding	EXOC5	10640	10.6390684050619	7.04295924920512	TRUE	-0.0912605628221087	-3.26992367327133	0.00114923552627867	0.0018999748013774	-2.70779529870522	-0.0886676831148477	-2.75935018727544	0.00600968431051974	0.0383398285853574	-3.60070619996394	-0.0303338303094772	6.72281991370066	-1.85965668417489	0.063613002038725	0.0780241112936003	-1.85488253832599	Not DEG
13034	ENSG00000053770.11	ENSG00000053770	protein_coding	AP5M1	55745	9.29645432175703	6.88105176820522	TRUE	0.142832713204136	4.24419204836281	2.61137951256288e-05	5.16564474338716e-05	0.868161346420006	-0.110442364567649	-2.80936811948136	0.00516343569276572	0.0343606423656681	-3.43091715998471	0.124723726531765	6.56232126346797	5.50130751147322	6.45860454899895e-08	1.33103361990467e-07	5.40561597033679	PM DEG
3965	ENSG00000259008.1	ENSG00000259008	lincRNA	RP11-932A10.1	NA	0.000967019767894177	-5.87299798030218	FALSE	-0.0400294337635418	-0.340973766870671	0.733265257279809	NA	-6.55430160809704	-0.0390504751351297	-0.179996609372534	0.857230063215662	NA	-5.54347338057958	NA	NA	NA	NA	NA	NA	NA
7653	ENSG00000139977.13	ENSG00000139977	protein_coding	NAA30	122830	6.75080554266434	5.63489544696718	TRUE	-0.0435567627197538	-1.49423099666791	0.135740315576485	0.165834279049465	-6.62904269859343	-0.0478666420918921	-1.39666295242363	0.163150787182689	0.362662068177975	-6.03580582076552	0.0587296653974367	5.32297367099745	3.73592765408806	0.00021279250453742	0.000335771704154846	3.70332438477253	PM DEG
4107	ENSG00000100557.9	ENSG00000100557	protein_coding	C14orf105	NA	0.00166209779024998	-5.7504967808015	FALSE	0.0440575172913207	0.340577808982196	0.733563184314759	NA	-6.50233152201661	0.0432375592971796	0.178993288656927	0.858017374943063	NA	-5.51017594883579	NA	NA	NA	NA	NA	NA	NA
4240	ENSG00000151812.14	ENSG00000151812	protein_coding	SLC35F4	341880	0.193203678849685	-0.62175033675179	TRUE	-0.117678715042178	-1.29795945993885	0.194894250692633	0.230476151456351	-5.90859335525248	0.529741642193595	3.18532622919726	0.00153858683294915	0.0143830333411575	-1.22299143157232	0.029296301691333	-0.959321740322123	0.46713966158179	0.640599471313517	0.671708891671979	0.466860801960627	Not DEG
708	ENSG00000259039.1	ENSG00000259039	antisense	RP11-409I10.2	NA	0.404793963505861	-1.98157911543071	FALSE	-0.187277521938826	-1.60837475107861	0.108378593318376	NA	-5.20097540180105	0.158348664762936	0.702795921731838	0.482518572879408	NA	-5.25760601243339	NA	NA	NA	NA	NA	NA	NA
1322	ENSG00000258856.2	ENSG00000258856	transcribed_processed_pseudogene	CTD-2325K12.1	NA	0.0743256728421481	-3.61537407894087	FALSE	-0.281718073792057	-1.62505165567378	0.104775957567779	NA	-4.99789267683416	-0.0505362880979013	-0.151126320532442	0.879938617153875	NA	-5.27258796142216	NA	NA	NA	NA	NA	NA	NA
307	ENSG00000252837.1	ENSG00000252837	misc_RNA	RN7SKP99	106479138	0.461953536395367	-3.10510131065893	FALSE	-0.130953530202883	-0.912061027849449	0.362172123930789	NA	-5.97448768962414	-0.550664058159315	-1.88901377915037	0.0594835608177823	NA	-3.9630551737703	NA	NA	NA	NA	NA	NA	NA
981	ENSG00000259969.1	ENSG00000259969	sense_overlapping	RP11-999E24.3	NA	8.77556385167244	2.98495988501433	TRUE	-0.127737202675824	-2.4024079930869	0.0166478091275942	0.0238688174919862	-4.42498271849861	0.0508457001839571	0.573661781803035	0.566461382329307	0.742368624088585	-6.25100266596359	0.0283980685607599	2.6739769101473	0.838900971028811	0.401922177608718	0.438727866426065	0.83819324969145	Not DEG
7565	ENSG00000139971.15	ENSG00000139971	protein_coding	C14orf37	NA	8.15135824561088	5.8550367281973	TRUE	-0.147786586505085	-3.55122063061639	0.000419372764500189	0.000730011588332223	-1.55514813814457	-0.0312820177432113	-0.43300657034201	0.665201604557595	0.811506830310589	-6.9755835724399	-0.0582193147097225	5.92158302261498	-2.49597996988642	0.0129667497512424	0.0172488705649366	-2.48468120294287	LIV DEG
590	ENSG00000258836.2	ENSG00000258836	processed_pseudogene	RP11-349A22.2	NA	0.0046730023973953	-5.89733545709654	FALSE	-0.00312898892583441	-0.0284219119470696	0.977336885342241	NA	-6.62055200080225	0.427284378479402	2.00603777670734	0.0454044584971769	NA	-3.84613500818044	NA	NA	NA	NA	NA	NA	NA
382	ENSG00000243023.2	ENSG00000243023	processed_pseudogene	UBA52P3	122837	7.04203430138495e-05	-6.05085554072345	FALSE	-0.152440187387516	-1.76469152696754	0.0782205423753684	NA	-5.14024043590531	0.203493818663425	1.26357344572963	0.206987398447517	NA	-4.91014807349422	NA	NA	NA	NA	NA	NA	NA
294	ENSG00000243700.3	ENSG00000243700	misc_RNA	RN7SL598P	106481759	0.00186708250164654	-6.02342602290542	FALSE	-0.0892079265083716	-0.95358343303168	0.340751121777201	NA	-6.21084126222127	0.338547674489234	1.91824540755921	0.0556639959336465	NA	-4.00719334587379	NA	NA	NA	NA	NA	NA	NA
305	ENSG00000258519.1	ENSG00000258519	processed_pseudogene	RP11-349A22.3	NA	0.003673056537033	-5.99955561607134	FALSE	-0.0751487895369179	-0.775320676099089	0.438513388188044	NA	-6.35921076492519	0.3278964803225	1.78023584084712	0.0756604319196405	NA	-4.22507257211601	NA	NA	NA	NA	NA	NA	NA
4039	ENSG00000131966.13	ENSG00000131966	protein_coding	ACTR10	55860	14.2408795420298	5.782528686864	TRUE	-0.447726498041163	-10.0528200329774	8.55691461297609e-22	6.95968968233407e-21	38.3093245903534	0.0375880860711807	0.842829360123843	0.399737418523368	0.6077215299218	-6.68799847048049	-0.258944373501929	5.46737303998902	-10.5317623935449	6.1837345734915e-23	3.34797541285007e-22	-9.8603437107234	LIV DEG
3119	ENSG00000100567.12	ENSG00000100567	protein_coding	PSMA3	5684	9.53229547392065	4.858886110715	TRUE	-0.387013541835486	-10.2144363208871	2.16620777492263e-22	1.86740527622202e-21	39.8045923276514	0.0902108815969827	2.28744630558791	0.0225975184133975	0.097854462895322	-4.21539410944896	-0.262034739676653	4.57285216918783	-12.4466197195206	3.06225866430962e-31	2.94584109392346e-30	-11.6253805086638	LIV DEG
576	ENSG00000258682.1	ENSG00000258682	sense_overlapping	CTD-2002H8.2	NA	1.30775997481144	-0.487381888887441	FALSE	-0.351141618436462	-4.35252870079787	1.62991654589911e-05	NA	2.47362337538136	-0.161763913132041	-1.1463764237709	0.252202095082074	NA	-5.11152985951526	NA	NA	NA	NA	NA	NA	NA
7409	ENSG00000257621.7	ENSG00000257621	antisense	PSMA3-AS1	379025	8.98591227591318	6.02606116866798	TRUE	-0.18171499972258	-6.43562152295373	2.86297585179882e-10	8.81220051575791e-10	12.1117284814365	-0.042869260108027	-1.13383819875113	0.257419971333837	0.467604284180605	-6.41115370298132	-0.240098405618734	5.97509655184222	-15.2480110185052	5.53825377876763e-42	1.18633782676869e-40	-13.5762606612466	LIV DEG
591	ENSG00000180189.10	ENSG00000180189	processed_pseudogene	HMGB1P14	319130	0.0302528366599105	-5.30960340709437	FALSE	-0.145781713798827	-0.922672628159529	0.356618800395557	NA	-6.01329918704512	-0.120043469932863	-0.39208013384981	0.695170441558997	NA	-5.34368924073792	NA	NA	NA	NA	NA	NA	NA
1126	ENSG00000279636.2	ENSG00000279636	lincRNA	LINC00216	55451	0.047859306917965	-4.47283529921667	FALSE	-0.457824259581989	-2.19648105581184	0.0285116742068996	NA	-3.93943437838217	-0.323881536209246	-0.804191656018283	0.421678480544752	NA	-5.02094314082332	NA	NA	NA	NA	NA	NA	NA
96	ENSG00000252782.1	ENSG00000252782	snRNA	RNU6-341P	106481287	9.58235096377068	-0.185653249997198	TRUE	-0.0893746417598055	-1.27981029439608	0.201199961305869	0.237508240691125	-5.94780130645131	0.149377843093228	1.29679080107685	0.195316942398989	0.406278413881568	-4.99453444567196	-0.191211309430373	-0.43779757173884	-4.68313765294228	3.62910402154274e-06	6.58191512331941e-06	-4.63156592489865	LIV DEG
7568	ENSG00000032219.18	ENSG00000032219	protein_coding	ARID4A	5926	11.0124265555257	6.3634098212775	TRUE	-0.066678723410202	-2.7582565159083	0.00602194230572217	0.00914990946473839	-4.09223960976136	0.0282013191674409	0.794437090231958	0.427327782147998	0.631646117337961	-6.86087109515936	-0.0504525721212438	6.05142991053022	-3.19665050498701	0.00147655765370819	0.00216051162166757	-3.17925179474464	LIV DEG
399	ENSG00000258658.1	ENSG00000258658	antisense	RP11-517O13.3	NA	0.0858157247009966	-4.80617830325791	FALSE	-0.0637420760457875	-0.35009240475139	0.726415434419342	NA	-6.2339282813742	-0.193436765223342	-0.530489161679254	0.59601450572664	NA	-5.17278017560565	NA	NA	NA	NA	NA	NA	NA
620	ENSG00000196860.7	ENSG00000196860	protein_coding	TOMM20L	387990	0.152831202402928	-3.61923119987556	FALSE	-0.970813943817329	-5.738575187337	1.64860953362647e-08	NA	9.13375904175136	-0.353516888325843	-1.08966265211156	0.276400388144761	NA	-4.83865133049151	NA	NA	NA	NA	NA	NA	NA
436	ENSG00000258378.1	ENSG00000258378	antisense	RP11-517O13.1	NA	0.0675212998171556	-4.96363735995781	FALSE	-0.629200522019515	-3.75164968834604	0.000196064039925466	NA	0.387324019466491	-0.196086743587829	-0.570356767317187	0.568698656111947	NA	-5.19591299670825	NA	NA	NA	NA	NA	NA	NA
1500	ENSG00000100575.13	ENSG00000100575	protein_coding	TIMM9	26520	4.84047534541876	2.82952516506908	TRUE	0.227617776737456	5.5613935278291	4.34583491618837e-08	1.10886669463231e-07	7.7041134015322	-0.10263460475913	-1.84647616848438	0.065429343930691	0.19985360585454	-4.7018326359392	0.181238664413386	2.50929657475254	7.39860986774288	7.09609624263632e-13	2.0464415117227e-12	7.17757070582372	PM DEG
10184	ENSG00000100578.14	ENSG00000100578	protein_coding	KIAA0586	9786	4.36880833264547	5.46047191146539	TRUE	0.180147366566977	8.52041838820167	1.84557270127174e-16	9.51574226063945e-16	26.2062847533378	0.126887818587261	3.60331981378927	0.00034646778807759	0.00453559780741424	-0.567401484671415	0.149813245473245	5.37957093859584	10.2977464675562	4.71515135235027e-22	2.41563579228269e-21	9.65426788070522	PM DEG
149	ENSG00000252198.1	ENSG00000252198	misc_RNA	Y_RNA	NA	0.800807221903086	-3.21323087434509	FALSE	0.235389732105312	1.48281322682599	0.138748317845034	NA	-5.258330450977	-0.615570439129028	-1.94663279125305	0.0521530962669602	NA	-3.87207701985401	NA	NA	NA	NA	NA	NA	NA
166	ENSG00000258650.1	ENSG00000258650	processed_pseudogene	HSBP1P1	326296	1.43729200695984	-2.19188846115058	FALSE	0.502380174244228	4.16651331555978	3.63885996792858e-05	NA	1.8806256131084	0.128637635085709	0.545711731888845	0.58551384872906	NA	-5.30635540833365	NA	NA	NA	NA	NA	NA	NA
766	ENSG00000258900.1	ENSG00000258900	processed_pseudogene	HNRNPCP1	319133	1.79430030911126	0.357554099655478	TRUE	0.343780389267708	5.20766406072418	2.78976811392279e-07	6.62225588532727e-07	6.22485540256396	-0.0545553423477943	-0.497272281796633	0.61922136928298	0.78057171959811	-5.73822803286758	0.20338033354831	0.336855629942339	5.24140910345901	2.35404708981859e-07	4.6643290400426e-07	5.16895647494395	PM DEG
471	ENSG00000239510.2	ENSG00000239510	processed_pseudogene	RPL9P5	100129179	1.06147787241221	-1.15900027241101	FALSE	0.237112279929403	2.12973723721509	0.0336766197708931	NA	-4.40273490593834	0.222674708069511	1.00040180144114	0.317612652056954	NA	-5.16657349178609	NA	NA	NA	NA	NA	NA	NA
4490	ENSG00000165617.14	ENSG00000165617	protein_coding	DACT1	51339	2.11315797645538	3.10571122054341	TRUE	0.140560169640708	1.92773496907003	0.0544490083384635	0.0721451065639607	-5.4586149103274	0.169243655057774	1.28208964532735	0.200420875965123	0.412081215962889	-5.62260823018313	0.238510441746839	2.78727613349142	4.52614058576867	7.94183533891199e-06	1.40583871344593e-05	4.46674593298917	PM DEG
376	ENSG00000213598.4	ENSG00000213598	processed_pseudogene	RP11-112J1.1	NA	0.873407136034965	-1.73803192937527	FALSE	-0.628742584886701	-5.08812317744291	5.11004667211726e-07	NA	5.85941417062744	0.036707825234297	0.180821040970253	0.856583233427091	NA	-5.4881799136932	NA	NA	NA	NA	NA	NA	NA
498	ENSG00000258734.2	ENSG00000258734	processed_pseudogene	RP11-112J1.3	NA	0.0124304984619344	-5.74327116977281	FALSE	-0.315062343646629	-2.50132057730583	0.0126888544182365	NA	-3.5240723565717	-0.209591096103894	-0.829989942659662	0.406950933793848	NA	-5.22395818705194	NA	NA	NA	NA	NA	NA	NA
1133	ENSG00000258583.5	ENSG00000258583	lincRNA	LINC01500	102723742	0.109997251719152	-3.20982128300329	TRUE	0.0128715737308303	0.0757778590299586	0.93962586551129	0.948186662129905	-6.31817320839778	0.38510141602176	1.1835379802381	0.2371731044362	0.444482098015672	-4.78159634764502	0.262278446520153	0.0867609923536582	4.37888230792568	1.5217133993518e-05	2.63652353607562e-05	4.32552162317295	PM DEG
934	ENSG00000258685.2	ENSG00000258685	processed_pseudogene	CTD-2315A10.2	NA	0.0011225066819185	-6.0004963657364	FALSE	-0.155913061236359	-1.63706962401609	0.10223939028012	NA	-5.34321974336497	0.227896117722239	1.27435901671433	0.203143650517352	NA	-4.88955823740575	NA	NA	NA	NA	NA	NA	NA
348	ENSG00000258996.2	ENSG00000258996	processed_pseudogene	CTD-2315A10.1	NA	0.0163140837440144	-5.77492824697122	FALSE	-0.294589441344405	-2.34786217836234	0.019266773480672	NA	-3.8908214853636	0.229955877096695	0.973405335157636	0.330834877424095	NA	-5.12726220353036	NA	NA	NA	NA	NA	NA	NA
10712	ENSG00000100592.15	ENSG00000100592	protein_coding	DAAM1	23002	5.96435297013718	5.89361421521428	TRUE	0.347866310809223	8.73075339783445	3.71965722344602e-17	2.03805616581198e-16	27.6957048999537	-0.0314520905613169	-0.520840702498668	0.602714353876536	0.768514384681944	-6.93334817069313	0.356336152923524	5.5843488720043	12.3002457210078	3.67361511329651e-30	3.28424227174256e-29	11.4112617286087	PM DEG
4977	ENSG00000181619.11	ENSG00000181619	protein_coding	GPR135	64582	2.81616527394773	3.72152949796502	TRUE	0.235876526590324	5.89826843779203	6.73610000575582e-09	1.84158950144436e-08	9.37337885808252	0.00242308501414511	0.0435071125980205	0.965315118262772	0.983574667943834	-6.52431399256009	0.17718032694923	3.56465101199196	6.3550589090622	5.14688480338241e-10	1.2346474411928e-09	6.21455944211822	PM DEG
3504	ENSG00000126790.11	ENSG00000126790	protein_coding	L3HYPDH	112849	3.97628066183091	3.7738789808436	TRUE	0.0216991054519224	0.674397994760079	0.500367164702929	0.543252110304873	-7.18081727734801	-0.0137081040845028	-0.240000844731388	0.810430536779034	0.901212048231732	-6.49899362226296	0.0445445784119461	3.7845242231987	1.99414066238738	0.046797156955735	0.0583952295961083	1.98813142246953	Not DEG
671	ENSG00000258782.3	ENSG00000258782	processed_transcript	RP11-701B16.2	NA	0.0523458101303801	-4.70253428609109	TRUE	-0.135809553844793	-0.725048354830448	0.468758455420297	0.511980214947184	-6.02294939835055	0.941947878596198	2.56851794516061	0.0105102116107291	0.0569527475986101	-2.8386244693657	0.00138306934052845	1.33621245819745	0.0461355650970741	0.963226627842274	0.968508997228592	0.0461049159163648	Not DEG
4350	ENSG00000050130.17	ENSG00000050130	protein_coding	JKAMP	51528	10.2358889864896	5.4353873064992	TRUE	-0.27345527463026	-7.88056547659821	2.02121515796787e-14	8.84177143647853e-14	21.5962111323094	-0.0408369753604598	-1.05207902766614	0.293284769181023	0.506608907652857	-6.37850366742574	-0.196714696503161	5.11756333859659	-10.7604500560166	1.90753980773051e-24	1.14510609712124e-23	-10.2037538792464	LIV DEG
3245	ENSG00000151838.11	ENSG00000151838	protein_coding	CCDC175	729665	1.09731961137807	1.66943073043256	TRUE	0.138957637072942	2.43255706735993	0.015339190888338	0.02211684811751	-4.17280175527158	0.215981790605577	2.19021521105008	0.0289818612544178	0.115463516918495	-3.85298862620527	0.0978449237735432	1.70805921544578	2.61824592171648	0.00918263698473625	0.0123995975012339	2.60517863780314	PM DEG
6209	ENSG00000139970.16	ENSG00000139970	protein_coding	RTN1	6252	54.7488865128388	8.14270184030558	TRUE	-0.0514993913348301	-0.899909869845673	0.368597483090236	0.412488349279198	-7.9062593945403	-0.139302749540766	-2.18339059029416	0.0294834173233113	0.116823692353371	-5.50188256641994	0.156569404455281	7.82840975585465	4.45257017651619	1.07892164164767e-05	1.89176349112953e-05	4.40072022273796	PM DEG
59	ENSG00000263629.1	ENSG00000263629	miRNA	MIR5586	100847088	7.1376783183038	-1.38822787335331	FALSE	-0.596051784917074	-5.53304517243685	5.06301919995679e-08	NA	8.02482556576369	-0.110807229529916	-0.575681349953405	0.565096357525094	NA	-5.40605206564455	NA	NA	NA	NA	NA	NA	NA
507	ENSG00000261120.1	ENSG00000261120	antisense	RP11-62H20.1	NA	0.259479383463561	-3.07605659096642	FALSE	-0.389795543159829	-2.5723265087583	0.0103866438057867	NA	-3.14878049985839	0.125181530505422	0.423618266356798	0.672031166258592	NA	-5.2631008159174	NA	NA	NA	NA	NA	NA	NA
5316	ENSG00000131951.10	ENSG00000131951	protein_coding	LRRC9	341883	0.875578349652319	2.06009209649462	TRUE	-0.266503156837787	-4.32157687468658	1.86677978219456e-05	3.73444220258401e-05	1.98045251781491	0.180059725758379	1.65254833827207	0.0990670076375211	0.262857462256586	-4.90742122882614	-0.147399604416786	1.72855072579062	-3.52245522041584	0.000466289768292411	0.000713904121223291	-3.49940955360361	LIV DEG
572	ENSG00000258553.5	ENSG00000258553	antisense	RP11-16B13.1	NA	0.766908658943162	-1.28226853046037	FALSE	-0.0128767548721663	-0.125857570002546	0.899894799671331	NA	-6.57086256525765	0.453199852453114	2.27634866330825	0.0232581358999168	NA	-3.354291982435	NA	NA	NA	NA	NA	NA	NA
22042	ENSG00000126773.12	ENSG00000126773	protein_coding	PCNX4	64430	3.98388789617529	6.43881424959939	TRUE	-0.181302774625777	-7.53456381233914	2.28350275259619e-13	9.15088098715144e-13	19.0300841383936	0.0152756138084528	0.383776920401097	0.701311202477141	0.833918188320157	-7.10961809161939	-0.148300613085999	6.11325305008805	-8.39219610606516	1.05510381411662e-15	3.64534829422117e-15	-8.02027302427359	LIV DEG
3248	ENSG00000100612.13	ENSG00000100612	protein_coding	DHRS7	51635	9.19821797497622	4.87201348084185	TRUE	-0.121194089846789	-3.4550332639837	0.000596592659506533	0.00101921325299691	-1.69124175627902	0.00266004624674295	0.063673059486267	0.94925666935756	0.975327047827006	-6.79600573650099	-0.0744555791890454	4.54857194501743	-3.9785418724437	7.95697154315324e-05	0.00012987482409364	-3.94569238140825	LIV DEG
349	ENSG00000258896.1	ENSG00000258896	processed_pseudogene	SCOCP1	317767	0.160745276683214	-4.28797704478523	FALSE	-0.628294367551579	-3.26029060833971	0.00118814818577274	NA	-1.16982763093543	-0.408943638372492	-1.04474841022186	0.296657295704676	NA	-4.83996715547911	NA	NA	NA	NA	NA	NA	NA
635	ENSG00000258563.2	ENSG00000258563	processed_pseudogene	PSMA3P	NA	0.0383990427719498	-5.00056358731255	FALSE	-0.294323748056877	-1.74455902623574	0.0816705082668436	NA	-4.85425981036909	0.0145443532133919	0.0425871727988324	0.966048066681024	NA	-5.30261468206776	NA	NA	NA	NA	NA	NA	NA
451	ENSG00000242135.2	ENSG00000242135	processed_pseudogene	RPL17P2	652974	0.000882556272544822	-6.03714078181443	FALSE	-0.170620151320329	-1.91536545115064	0.056010847942547	NA	-4.86829400989683	0.208180672896124	1.24974256049034	0.21199355560399	NA	-4.92376907488643	NA	NA	NA	NA	NA	NA	NA
3154	ENSG00000254718.6	ENSG00000254718	antisense	CTD-2184C24.2	NA	0.0749482639379225	-2.26830482933558	FALSE	-0.927688123743012	-7.06030570993864	5.5284722962233e-12	NA	16.7430503812218	-0.354286863132224	-1.41649329957413	0.157270116069967	NA	-4.59949089088783	NA	NA	NA	NA	NA	NA	NA
11860	ENSG00000100614.17	ENSG00000100614	protein_coding	PPM1A	5494	18.3730870880414	7.72204961542131	TRUE	0.193792130683	5.57256775244838	4.09117352481295e-08	1.04729883733565e-07	6.91684717467798	-0.145677329723769	-3.66639425477446	0.000273047145652639	0.00379770701267691	-0.985408887570683	0.184643811763497	7.40391880127782	8.20679691092754	2.44691013598479e-15	8.25364839289536e-15	7.91629583570657	PM DEG
338	ENSG00000258556.1	ENSG00000258556	lincRNA	CTD-2568P8.1	NA	0.0303666155909524	-5.56247962098325	FALSE	-0.285697827278905	-1.95350082407875	0.0513124861739932	NA	-4.64672941731808	-0.00595035612406389	-0.0210160039747229	0.983241492491013	NA	-5.456379119061	NA	NA	NA	NA	NA	NA	NA
3464	ENSG00000179008.8	ENSG00000179008	protein_coding	C14orf39	317761	0.0643355135818574	-2.52055893817046	FALSE	-1.27717304036579	-7.09614823479899	4.36973605024498e-12	NA	16.9581363710587	-0.226912563083626	-0.691826682425312	0.48937570231483	NA	-5.19925987677636	NA	NA	NA	NA	NA	NA	NA
525	ENSG00000258427.3	ENSG00000258427	processed_pseudogene	RBM8B	112846	0.113112625211997	-4.04259754315211	FALSE	-0.0773646728686773	-0.472400209875541	0.636845396948464	NA	-6.1379628884892	-0.407457352642768	-1.24176979732264	0.214918914127788	NA	-4.68392570468723	NA	NA	NA	NA	NA	NA	NA
631	ENSG00000259169.1	ENSG00000259169	unprocessed_pseudogene	GNRHR2P1	404718	0.00297499682436488	-5.96005474420197	FALSE	-0.265975799771489	-2.59828849271475	0.00964288910654612	NA	-3.34305385761752	0.1624187408203	0.841554263425605	0.400450331861066	NA	-5.27342866800827	NA	NA	NA	NA	NA	NA	NA
3120	ENSG00000258692.2	ENSG00000258692	transcribed_processed_pseudogene	SALL4P7	390483	0.00360668841619409	-5.55856698111926	FALSE	-0.433101928031055	-3.12013773604637	0.00191111954431453	NA	-1.7845757158234	-0.0299371999403853	-0.115216153912272	0.908321260377684	NA	-5.46488001801118	NA	NA	NA	NA	NA	NA	NA
2787	ENSG00000184302.6	ENSG00000184302	protein_coding	SIX6	4990	0.0010316231012945	-5.90837868185196	FALSE	-0.320566046227553	-3.00073032341629	0.00282658523434221	NA	-2.24260955794354	0.194162789632263	0.947094393428835	0.344060139358555	NA	-5.18255749191722	NA	NA	NA	NA	NA	NA	NA
868	ENSG00000258670.1	ENSG00000258670	antisense	RP11-1042B17.3	NA	0.00659975231701923	-5.81845239170429	FALSE	-0.186585748337448	-1.47429309527964	0.141026296039566	NA	-5.52553730498237	0.246562304302957	1.02951994845595	0.303746187567788	NA	-5.10207813903525	NA	NA	NA	NA	NA	NA	NA
255	ENSG00000258764.1	ENSG00000258764	transcribed_processed_pseudogene	RP11-1042B17.4	NA	0.000456816939845483	-6.04778390797011	FALSE	-0.137914079915674	-1.58394211110151	0.113833402539241	NA	-5.43516110299077	0.185584180244831	1.15120190814153	0.250213778589049	NA	-5.02715602089919	NA	NA	NA	NA	NA	NA	NA
288	ENSG00000244756.1	ENSG00000244756	processed_pseudogene	RP11-1042B17.1	NA	0.0141062648567898	-5.87194944273592	FALSE	-0.411717786127897	-3.4403844734927	0.000629047619591906	NA	-0.866893632948903	0.212464169055925	0.924067228079754	0.355908707251636	NA	-5.18873384325246	NA	NA	NA	NA	NA	NA	NA
388	ENSG00000241354.2	ENSG00000241354	processed_pseudogene	RP11-1042B17.2	NA	0.0191107840959544	-5.76168487538883	FALSE	-0.333965969542656	-2.55868201309573	0.0107977039559282	NA	-3.38444824948109	0.369376951838952	1.50098329302368	0.134007600859631	NA	-4.5774933468093	NA	NA	NA	NA	NA	NA	NA
2086	ENSG00000258952.2	ENSG00000258952	lincRNA	SALRNA1	104548971	0.00129539611666183	-5.93965606872096	FALSE	-0.327508662491106	-3.1573599100167	0.00168730948535848	NA	-1.78202806916624	-0.118675743849036	-0.598795943935852	0.549587244124319	NA	-5.41837134983194	NA	NA	NA	NA	NA	NA	NA
5430	ENSG00000126778.8	ENSG00000126778	protein_coding	SIX1	6495	0.0783117565523372	-1.9411107322563	FALSE	-0.385449553240752	-2.12641243152583	0.0339536602060382	NA	-4.28262837260233	-0.139577415098667	-0.43339636664486	0.664918642270637	NA	-5.39619034857606	NA	NA	NA	NA	NA	NA	NA
6658	ENSG00000100625.8	ENSG00000100625	protein_coding	SIX4	51804	0.781964879294623	1.95114213558021	TRUE	0.705459306772033	8.12495992083396	3.47139223600733e-15	1.62005962392974e-14	23.7174471550727	-0.702876299647456	-5.91957416429704	6.09488596675244e-09	5.98621221573127e-07	10.0564588279714	0.578347819632413	1.63783424278662	8.10089766478931	4.98536924551487e-15	1.64568910019399e-14	7.82728026218434	PM DEG
3865	ENSG00000020426.10	ENSG00000020426	protein_coding	MNAT1	4331	10.7183248261017	5.33138635847032	TRUE	-0.52742357636628	-17.6775762281437	8.80630871487269e-55	1.79132173906857e-52	113.844278297264	-0.0469552387660987	-1.30290691200882	0.193221949679884	0.403316264970691	-6.05010909345855	-0.382139550186057	5.09718553617009	-20.0056358410676	5.72031523584671e-66	1.0856054397153e-63	-17.1554722627748	LIV DEG
618	ENSG00000258445.3	ENSG00000258445	processed_pseudogene	RP11-307P22.1	NA	2.11439562247029	0.271136499238216	TRUE	-0.401305113918838	-5.9554048072567	4.86639406051517e-09	1.34626083889366e-08	10.1277910426985	-0.212980195189509	-1.81183190739242	0.0706276765768468	0.210167209851302	-4.34241898919885	-0.304953640273119	-0.0202789188559561	-7.87368464246783	2.08781101662144e-14	6.63091475992437e-14	-7.64510117363867	LIV DEG
200	ENSG00000258892.1	ENSG00000258892	processed_transcript	RP11-193F5.1	NA	0.0763324531085396	-5.3406673023868	TRUE	-0.342053331720146	-2.17688508301543	0.0299519672171301	0.0413653131269349	-4.11805311090829	-0.0859644292261624	-0.27778571206759	0.781294688063549	0.885001559540822	-5.36970080120987	-0.316687611020051	3.09919161101983	-14.2422413882371	5.78035768290672e-39	9.70947503646636e-38	-13.057215554262	LIV DEG
916	ENSG00000258485.2	ENSG00000258485	processed_pseudogene	SRMP2	326269	0.00895240674806915	-5.65535366507906	FALSE	-0.398352871421196	-3.04187232362894	0.00247348512716369	NA	-2.0546422906396	-0.0544744040021715	-0.214900396737438	0.829934890656313	NA	-5.47950016465475	NA	NA	NA	NA	NA	NA	NA
5692	ENSG00000126814.6	ENSG00000126814	protein_coding	TRMT5	57570	2.95820148224809	4.05004388401151	TRUE	-0.238222429264282	-7.92234349190144	1.49988794476948e-14	6.63532611283946e-14	22.0841574425241	-0.144453843172225	-3.09307289539694	0.00209465435796911	0.0181178647725616	-1.9461689882246	-0.161874946310338	3.78601619732685	-8.50833558060502	3.97736327907924e-16	1.41089120417904e-15	-8.13924927713126	LIV DEG
195	ENSG00000258656.1	ENSG00000258656	processed_pseudogene	RP11-193F5.4	NA	0	-6.05392717347678	TRUE	-0.152887514971211	-1.77178663803609	0.0770334299130336	0.0977883114197555	-5.12896206190441	0.195218323272989	1.21646857861348	0.224395419341199	0.428785574578905	-4.96138680449924	-0.422897186749658	-0.45064771689209	-8.22855145905478	1.70437460554864e-15	5.81702864663905e-15	-7.9611573616726	LIV DEG
109	ENSG00000206870.1	ENSG00000206870	snRNA	RNU6-398P	106479742	1.57782470794873	-2.7057886140076	FALSE	0.00650674105372472	0.0468538724752573	0.962648229743124	NA	-6.39504752177657	-0.791080718023168	-2.86485245610021	0.00435222844510681	NA	-2.16381701766054	NA	NA	NA	NA	NA	NA	NA
5147	ENSG00000139974.15	ENSG00000139974	protein_coding	SLC38A6	145389	6.70336137038856	5.06147166009426	TRUE	-0.329164593708072	-10.2097392103019	2.25489284927656e-22	1.94148385130019e-21	39.72314477398	-0.0057995426710926	-0.124179024729669	0.901224740682677	0.95032446361988	-6.81514685068564	-0.259650864727768	4.76775330240885	-13.5753908041478	4.68744084228445e-36	6.32249268222095e-35	-12.5369407351477	LIV DEG
8809	ENSG00000027075.13	ENSG00000027075	protein_coding	PRKCH	5583	1.08079278168264	3.14347197925865	TRUE	-0.177198619188983	-2.5455523103184	0.0112068859655562	0.0164274994873435	-4.08652156747386	0.131828339878594	1.46412121729222	0.143805686049827	0.335488452622859	-5.35677940707495	-0.182651328988688	2.98042565752163	-4.0974093480957	4.99851033500495e-05	8.28743743565271e-05	-4.05569662318618	LIV DEG
4471	ENSG00000182107.6	ENSG00000182107	protein_coding	TMEM30B	161291	0.212196379999043	-0.811617276596353	TRUE	-1.22674318960992	-7.27403254220066	1.34130798340799e-12	5.04989684801495e-12	18.1256935542111	-0.537355633746324	-1.74311240454776	0.081944784226102	0.232253556270581	-4.31979007571734	-0.901571273385228	-1.13678142622062	-7.26936118740456	1.59875469868688e-12	4.50613052450373e-12	-7.06564168120164	LIV DEG
4852	ENSG00000247287.2	ENSG00000247287	antisense	RP11-902B17.1	NA	0.126019970946055	-0.897538408444399	FALSE	-0.475790380346379	-4.12836619486326	4.2747153359206e-05	NA	1.62246024865725	0.0769856499465261	0.400342887684864	0.689079450034193	NA	-5.55525959638841	NA	NA	NA	NA	NA	NA	NA
779	ENSG00000258989.1	ENSG00000258989	protein_coding	RP11-47I22.4	NA	0.0012775637825596	-6.00804494162828	TRUE	-0.142459974644702	-1.46975507515988	0.142251312956851	0.173099023618188	-5.59542401223871	0.166990279173589	0.906701181763562	0.365013009733246	0.576042537926656	-5.23593197031733	-0.296112384409443	0.54839608067793	-5.95523417022688	5.41010229421674e-09	1.20518495814847e-08	-5.8340403688523	LIV DEG
593	ENSG00000258926.1	ENSG00000258926	antisense	RP11-47I22.1	NA	0.481391885645056	-2.12610944882862	FALSE	-0.430734558950766	-2.77346968463576	0.00575154971776258	NA	-2.70492058003252	-0.388580895874456	-1.36459538717125	0.173010118016109	NA	-4.68679274943399	NA	NA	NA	NA	NA	NA	NA
5148	ENSG00000250548.6	ENSG00000250548	lincRNA	RP11-47I22.2	NA	0.0400554749221014	-2.48733005346269	FALSE	0.526700792318858	3.47879663717013	0.000547249311358549	NA	-0.582392915833095	0.427644507103468	1.47553192471332	0.140715489860303	NA	-4.52142830554684	NA	NA	NA	NA	NA	NA	NA
2653	ENSG00000232774.7	ENSG00000232774	lincRNA	FLJ22447	NA	0.0443152906452495	-3.28589657665409	FALSE	-0.0532550933309188	-0.314629884381946	0.753172740060844	NA	-6.2537762408839	-0.343054699373704	-1.03017157521224	0.303440560540191	NA	-4.89265178331601	NA	NA	NA	NA	NA	NA	NA
652	ENSG00000258777.1	ENSG00000258777	lincRNA	HIF1A-AS1	100750246	0.396136119936459	-2.09178389802901	FALSE	0.0200574725226354	0.156492326019719	0.875707558977358	NA	-6.4601557380783	-0.273995090549793	-1.12051836196164	0.263044917002465	NA	-4.93145291819345	NA	NA	NA	NA	NA	NA	NA
5151	ENSG00000100644.16	ENSG00000100644	protein_coding	HIF1A	3091	17.7055082168002	6.48356315637894	TRUE	0.167469409338784	5.20054204637036	2.8931533997117e-07	6.85843345707093e-07	5.28255611994988	-0.0354260493574237	-0.778608926077991	0.436588069305159	0.639525038509253	-6.91301690358297	0.193156713450385	6.2116429966812	8.63864404596139	1.8606905081959e-16	6.74192583232597e-16	8.23073444475218	PM DEG
533	ENSG00000258667.1	ENSG00000258667	lincRNA	HIF1A-AS2	100750247	1.06560953874109	-1.40420899311112	TRUE	1.59325018386479	9.37434391169664	2.33457838778997e-19	1.54482345304025e-18	33.1909765596996	0.877333583983077	2.75608993336568	0.00606897041229499	0.0386364938525731	-2.33453917631029	1.37318101638942	-1.69550821456672	10.7501824567434	3.66291280442753e-24	2.16167808302754e-23	10.1402153275673	PM DEG
720	ENSG00000258964.1	ENSG00000258964	processed_transcript	RP11-618G20.1	NA	0.0058302211321298	-5.83055905622568	TRUE	-0.255826264110799	-2.19461124928238	0.0286464723442278	0.0396477672516938	-4.24687342524295	0.0264757145486149	0.113625839214833	0.909581205222626	0.953811360983675	-5.53248939616687	0.194669421799147	3.35254295150972	8.82511648525586	5.70822189972278e-17	2.13478618496979e-16	8.37110128426992	PM DEG
2656	ENSG00000023608.4	ENSG00000023608	protein_coding	SNAPC1	6617	2.3824164472225	2.63321318649838	TRUE	0.0795458286311123	2.12881810169297	0.0337530124115559	0.0462015514439641	-4.9690786843523	-0.0929762630405905	-1.43362510800191	0.152320654712763	0.347609865204801	-5.31034815877028	0.0555571704082713	2.75825406233377	2.47297470877174	0.0138192516562451	0.0183238162093725	2.46192771148147	PM DEG
1922	ENSG00000279633.1	ENSG00000279633	TEC	RP11-442G21.2	NA	0.386577931328226	-0.615209527929782	TRUE	0.919805430465205	8.88895138449427	1.09483716751187e-17	6.28699247522086e-17	29.4906957499763	-0.383185712584774	-2.26814113562927	0.0237574708472823	0.101308062038754	-3.41658446753999	0.619419756386296	-0.938983124913798	8.1254977021268	5.46103456514059e-15	1.79585777195344e-14	7.81581081266324	PM DEG
15234	ENSG00000139973.16	ENSG00000139973	protein_coding	SYT16	83851	15.0864792589626	7.48904072841672	TRUE	-0.0974570907247803	-1.71205467907082	0.0875010154626727	0.110196689017314	-6.71883819753864	0.0193860527117865	0.228653056710215	0.819234517390657	0.906333344597812	-7.64837424827779	0.0848926179765454	7.16350832408517	1.90223445674815	0.0578016473977849	0.0712882591181778	1.89719923796406	Not DEG
509	ENSG00000258956.2	ENSG00000258956	processed_pseudogene	COX4I1P1	122867	0.00283808084353695	-5.96905446549998	FALSE	-0.223322682563621	-2.33815450315391	0.0197689602486005	NA	-3.97149391445191	0.289296830034597	1.55773065970576	0.119946368815139	NA	-4.5389619023126	NA	NA	NA	NA	NA	NA	NA
322	ENSG00000258842.1	ENSG00000258842	lincRNA	RP11-355I22.5	NA	0.0749387901674702	-5.28971583736984	FALSE	-0.246242820410018	-1.36673011736466	0.172318552866142	NA	-5.50013626591197	0.0974435787087124	0.308086602906224	0.75814809538157	NA	-5.36972669745147	NA	NA	NA	NA	NA	NA	NA
737	ENSG00000258903.1	ENSG00000258903	lincRNA	RP11-355I22.2	NA	0.0572676138812002	-4.79849290052676	FALSE	-0.337510361601299	-1.58678217229911	0.113188407173969	NA	-5.07547906539135	-0.311346313096798	-0.756589125263261	0.449661722300088	NA	-5.08114534619894	NA	NA	NA	NA	NA	NA	NA
4637	ENSG00000186369.10	ENSG00000186369	transcribed_unitary_pseudogene	LINC00643	646113	4.30285971772876	3.98974572964204	TRUE	-0.300625664276647	-4.37151535454494	1.49914025511246e-05	3.02530879489689e-05	1.89124464929559	0.0234669337586677	0.191543118020341	0.848179895641546	0.92338646008115	-6.63110822703595	-0.197618173440714	3.67068108941172	-3.30338162170028	0.00103290913127534	0.00153366200364711	-3.28140609210211	LIV DEG
295	ENSG00000259142.1	ENSG00000259142	lincRNA	LINC00644	101954204	0.0349717246995206	-5.57779394776181	FALSE	-0.201170502553527	-1.3291801069315	0.184389217335073	NA	-5.6346782833574	0.579837050008314	1.98632247427831	0.0475573274490965	NA	-3.83692975399359	NA	NA	NA	NA	NA	NA	NA
1066	ENSG00000270852.1	ENSG00000270852	unprocessed_pseudogene	RP11-355I22.8	NA	0.000129318832256194	-6.04471227521678	FALSE	-0.137522514091832	-1.57340040558922	0.116252904475786	NA	-5.45106930670971	0.248395162802092	1.51968738924812	0.129238172113559	NA	-4.60164893438435	NA	NA	NA	NA	NA	NA	NA
252	ENSG00000258638.2	ENSG00000258638	processed_pseudogene	RP11-395B20.2	NA	0.0216561580082189	-5.76697149688636	FALSE	-0.26824024828096	-2.16024282026542	0.03122400107057	NA	-4.29145946053973	-0.0764274091772372	-0.30164042836365	0.763054880829621	NA	-5.48043234100869	NA	NA	NA	NA	NA	NA	NA
1605	ENSG00000258877.2	ENSG00000258877	processed_pseudogene	ATP5A1P4	NA	0.0246334624720242	-4.59617173620492	FALSE	-0.0351560781336333	-0.21106927318182	0.832918430336746	NA	-6.27370044823935	-0.0268779687906398	-0.0798734317213512	0.936370715031807	NA	-5.28434687453261	NA	NA	NA	NA	NA	NA	NA
12320	ENSG00000140015.19	ENSG00000140015	protein_coding	KCNH5	27133	5.01212199635043	5.48558408329207	TRUE	-0.00606062584112683	-0.095654359375916	0.923833066266431	0.934305919394027	-7.78256625230217	-0.313254105995816	-3.00777729211034	0.00276774139328686	0.0221618354182375	-2.61812531852348	0.168244732257684	5.13745206835078	3.84112571399914	0.000138031537249266	0.000220930110852102	3.81166917258048	PM DEG
195	ENSG00000258995.1	ENSG00000258995	processed_pseudogene	PARP1P2	145	0.00500712758395271	-5.99413792326773	FALSE	-0.192657670262005	-2.03681518272721	0.0421900087730167	NA	-4.62321688479043	0.118777689396043	0.658547199584736	0.510497633207618	NA	-5.39749076216235	NA	NA	NA	NA	NA	NA	NA
814	ENSG00000259093.1	ENSG00000259093	lincRNA	RP11-1112J20.2	NA	0.0675531419295367	-4.27855507016941	FALSE	-0.268556023538761	-1.39783495774601	0.162776816901158	NA	-5.30680316918091	-0.210111642802121	-0.553968621386471	0.579854458531043	NA	-5.14476733843652	NA	NA	NA	NA	NA	NA	NA
3793	ENSG00000126785.12	ENSG00000126785	protein_coding	RHOJ	57381	2.65584350762559	3.24597194828845	TRUE	0.00154572967614071	0.0269328255211915	0.978523960132884	0.981788040337947	-7.32195437698964	0.0136180590991753	0.148008543771443	0.882397254881232	0.940219297220331	-6.41376389657618	-0.0360493044715777	2.94166251872514	-0.908106642371738	0.364379146801497	0.400515309711446	-0.907052288726144	Not DEG
880	ENSG00000258943.1	ENSG00000258943	lincRNA	RP11-696D21.2	NA	0.029465457562468	-5.02453137381864	FALSE	-0.191882183721303	-1.06870413792186	0.285713993460397	NA	-5.76627417263266	-0.22490038976991	-0.667767329453545	0.504598284161173	NA	-5.15565825491268	NA	NA	NA	NA	NA	NA	NA
543	ENSG00000179600.3	ENSG00000179600	protein_coding	GPHB5	122876	0.155938900620586	-3.74419128821254	FALSE	-0.448602938879026	-2.73646591140824	0.00642926338440827	NA	-2.70295638440917	-0.0444717593247099	-0.134563441637107	0.893012613778624	NA	-5.27651507555448	NA	NA	NA	NA	NA	NA	NA
9188	ENSG00000154001.13	ENSG00000154001	protein_coding	PPP2R5E	5529	6.6764183221892	5.8111905614355	TRUE	0.312215454397176	7.18038519874936	2.50491218569148e-12	9.16330923193899e-12	16.7574543329716	-0.174420538460752	-3.47789519121995	0.000550646537208635	0.00652600980092363	-1.13009846856786	0.339277723084172	5.48946183296694	12.0293427994841	3.45043611716809e-29	2.86675059120321e-28	11.2147799263981	PM DEG
142	ENSG00000252800.1	ENSG00000252800	scaRNA	SCARNA20	677681	0.00323768240480691	-6.02342602290542	FALSE	-0.125651825747631	-1.38886196634904	0.165487411640849	NA	-5.71194748222445	0.190484892694324	1.12887481814053	0.259506134435067	NA	-5.04516637864988	NA	NA	NA	NA	NA	NA	NA
1096	ENSG00000261242.1	ENSG00000261242	antisense	CTD-2302E22.4	NA	0.411836500467759	-1.25875255001541	FALSE	-0.238335755379315	-2.49558517585118	0.0128932383627192	NA	-3.54321356344885	-0.295432354828835	-1.61942936544301	0.106001942143015	NA	-4.43518247629427	NA	NA	NA	NA	NA	NA	NA
351	ENSG00000205767.4	ENSG00000205767	processed_pseudogene	CTD-2302E22.1	NA	0.00417883714941304	-5.97592330370972	FALSE	-0.127100667649299	-1.28579010461477	0.1991060670764	NA	-5.83695526024576	0.167371079375826	0.896880510459387	0.37022559564418	NA	-5.24052463412227	NA	NA	NA	NA	NA	NA	NA
1261	ENSG00000270878.1	ENSG00000270878	processed_pseudogene	CTD-2302E22.5	NA	0.921174920442512	0.120874711244436	TRUE	0.0447355669069905	0.658833262756592	0.510303364483827	0.552848244771616	-6.60425806730114	0.0888772482565202	0.735417630110476	0.462439027149053	0.661229984409477	-5.55094674835754	-0.0503286112560414	-0.197136552719298	-1.09283327388902	0.27498476732853	0.308685489604771	-1.09165500955595	Not DEG
3209	ENSG00000140006.11	ENSG00000140006	protein_coding	WDR89	112840	5.74366495617478	4.17573463050028	TRUE	-0.192829178732791	-5.75677559303412	1.49025243342432e-08	3.95859997853987e-08	8.56473642535781	0.0521921081093778	1.2303850486356	0.219146618763862	0.428785574578905	-5.88589583876271	-0.109322977048899	3.84814453239279	-6.0692767805178	2.5397606053708e-09	5.79923173585196e-09	-5.95887770837392	LIV DEG
283	ENSG00000258800.1	ENSG00000258800	lincRNA	CTD-2302E22.2	NA	0.18681913759103	-4.44220772018569	FALSE	-0.14356636486127	-0.712744582007473	0.47633328185691	NA	-6.04137336358632	0.402220281511139	1.05908398396539	0.290086270520241	NA	-4.8522995792156	NA	NA	NA	NA	NA	NA	NA
306	ENSG00000258645.2	ENSG00000258645	processed_pseudogene	HSPE1P2	326300	1.09955023469679	-1.82553362778246	FALSE	0.988569653657797	7.23795561584777	1.70747516267046e-12	NA	17.8939434599143	-0.11513243654085	-0.521829904701314	0.602025893267585	NA	-5.39646175343226	NA	NA	NA	NA	NA	NA	NA
102	ENSG00000202490.1	ENSG00000202490	snRNA	RNU6-597P	106481905	0.00205364901693857	-6.03549737695677	FALSE	-0.145775707754326	-1.69730238872124	0.0902561351600805	NA	-5.25061284972425	0.193134180524757	1.20408224316235	0.229142391402888	NA	-4.96952885177262	NA	NA	NA	NA	NA	NA	NA
112	ENSG00000206822.1	ENSG00000206822	misc_RNA	Y_RNA	NA	0.00318239153869095	-6.02956928841209	FALSE	-0.0897025317761048	-0.9993546869192	0.318101894136032	NA	-6.16697242894453	0.278781935033469	1.65641746862639	0.098281088495435	NA	-4.41097663025979	NA	NA	NA	NA	NA	NA	NA
104	ENSG00000207172.1	ENSG00000207172	snRNA	RNU6-1162P	106480078	0.00299460103382047	-6.03800795037446	FALSE	-0.13703193467756	-1.55391847303647	0.120830818904231	NA	-5.47997513750651	0.200371354684466	1.21709690332333	0.224156511477715	NA	-4.95839558452698	NA	NA	NA	NA	NA	NA	NA
554	ENSG00000274015.1	ENSG00000274015	lincRNA	CTD-2302E22.6	NA	2.2736762013695	0.0265500706437642	TRUE	-0.196272061449861	-2.17814136211738	0.0298577847327484	0.0412513999491439	-4.44083116175221	-0.298714535439594	-2.38773551170051	0.0173326327085744	0.0814826322110871	-3.21531569111274	-0.16962114953359	-0.320974359544603	-3.53992542861835	0.000448118858547579	0.000687104996787871	-3.5099927818358	LIV DEG
204	ENSG00000200693.2	ENSG00000200693	snoRNA	U3	NA	0.0543463629516498	-5.54025406123863	FALSE	-0.136133231847869	-0.93583939435928	0.349803542543092	NA	-6.06503698665747	0.47270615806639	1.64176116325632	0.101284748079721	NA	-4.34575552817925	NA	NA	NA	NA	NA	NA	NA
3312	ENSG00000126821.7	ENSG00000126821	protein_coding	SGPP1	81537	9.04798310054313	4.86423590866267	TRUE	0.0710357521174055	1.85306309263738	0.0644569114659429	0.0843803194345311	-5.87789150719427	-0.0230434697542457	-0.47315075035703	0.636317525872991	0.792198229324369	-6.68954371071767	0.0829483613643006	4.55312779695312	3.65450447967865	0.000289619002993426	0.000451564365073708	3.62441254106145	PM DEG
1227	ENSG00000258778.2	ENSG00000258778	processed_pseudogene	RP11-804M7.1	NA	0.0184629467900293	-5.14502724994852	FALSE	-0.135257778409118	-0.809669499631985	0.418511795646747	NA	-6.05816521423012	0.0814914570261932	0.245320887405897	0.806311270820878	NA	-5.32475651474228	NA	NA	NA	NA	NA	NA	NA
62	ENSG00000252749.1	ENSG00000252749	snRNA	RNU7-116P	106480816	0.0149184973433611	-6.00499622638541	FALSE	-0.100465241284361	-1.08194738557144	0.2797926912627	NA	-6.07928872087993	0.242695822975472	1.37567525023798	0.169554245906325	NA	-4.77405341179733	NA	NA	NA	NA	NA	NA	NA
137	ENSG00000258411.2	ENSG00000258411	processed_pseudogene	RP11-804M7.2	NA	0.00759994122478833	-5.99791221121368	FALSE	-0.210852384697575	-2.22496890865409	0.0265247115853204	NA	-4.23462949047018	0.0144167971677467	0.0780336478782244	0.937833321797873	NA	-5.59071399291372	NA	NA	NA	NA	NA	NA	NA
187	ENSG00000270912.1	ENSG00000270912	processed_pseudogene	RPS28P1	652980	0.0015241390288569	-6.03549737695677	FALSE	-0.178829419982213	-2.00833806448332	0.04513975446766	NA	-4.68717370698692	0.155945429585299	0.925509121870734	0.355159294711185	NA	-5.22772561613079	NA	NA	NA	NA	NA	NA	NA
102	ENSG00000202182.1	ENSG00000202182	misc_RNA	Y_RNA	NA	0.000670387463476499	-6.04778390797011	FALSE	-0.16268222766671	-1.87985491026535	0.0607037668072651	NA	-4.93439759369156	0.180468920756539	1.11752751884211	0.264319558084807	NA	-5.05964558181147	NA	NA	NA	NA	NA	NA	NA
31374	ENSG00000054654.15	ENSG00000054654	protein_coding	SYNE2	23224	2.05950786807837	5.90281939866915	TRUE	0.182503263599458	2.69510016983651	0.00727150190588212	0.0109346476271635	-4.17879427345519	0.055486452179333	0.59169444525271	0.554329640398688	0.733860037205174	-6.86593145185429	0.129278573197703	5.58559043656122	2.81137184939834	0.00515354164286496	0.00714128440680096	2.79727645253213	PM DEG
9337	ENSG00000140009.18	ENSG00000140009	protein_coding	ESR2	2100	0.229168738113926	1.01374796933537	TRUE	0.131869306934292	2.49635363072808	0.0128656856669723	0.0187125184107803	-3.90241591395446	0.298461503187858	3.02025542825978	0.00265824195620865	0.021469886242307	-1.744444895067	-0.0554459070536134	1.22227271647582	-1.74318217106343	0.0822063198143713	0.0994427581316144	-1.73802550488553	Not DEG
102	ENSG00000221537.1	ENSG00000221537	miRNA	MIR548H1	100313830	0.000636837133171452	-6.05085554072345	FALSE	-0.166017410261301	-1.91523424900159	0.0560276127010739	NA	-4.86933797732547	0.190583200428615	1.17725623807789	0.239667986206628	NA	-5.00134053716608	NA	NA	NA	NA	NA	NA	NA
3311	ENSG00000214770.2	ENSG00000214770	antisense	RP11-544I20.2	NA	0.502429326483069	0.68802175566996	TRUE	-0.163128025010611	-3.12076948175573	0.00190710305578505	0.00307365268513886	-2.12341591214183	0.187857249428297	1.98185091576958	0.0480574111644293	0.162638703116862	-4.10075835891552	-0.243862093652328	0.919824854663228	-7.86180008589264	4.47355160407391e-14	1.39279448775563e-13	-7.5464288888364	LIV DEG
1476	ENSG00000234911.1	ENSG00000234911	unitary_pseudogene	TEX21P	441687	0.989647172177756	0.354817979749392	TRUE	0.0437866497980401	0.604803976918027	0.54558112086055	0.586799970095325	-6.66182391753155	0.308542076290419	2.62286182344063	0.00899261387528715	0.0506492935387912	-2.71373967959324	-0.130596264628468	1.54446646455963	-3.73849802891739	0.000214854132129601	0.000338925931361569	-3.70087874520597	LIV DEG
572	ENSG00000258809.1	ENSG00000258809	lincRNA	CTD-2555O16.1	NA	0.75443740872791	-1.41123443460642	FALSE	-0.10214753844903	-0.930752225398435	0.352426826907667	NA	-6.12682927436909	-0.181335713825479	-0.9189537132731	0.358574470821973	NA	-5.18999046438489	NA	NA	NA	NA	NA	NA	NA
246	ENSG00000271511.1	ENSG00000271511	processed_pseudogene	RP11-712C19.1	NA	0.00461509561437169	-5.98961514510827	FALSE	-0.146679114182771	-1.51782508832357	0.129684752122585	NA	-5.51928967808758	0.137911539231078	0.751129686973996	0.452937226051755	NA	-5.33991009600768	NA	NA	NA	NA	NA	NA	NA
9377	ENSG00000100714.15	ENSG00000100714	protein_coding	MTHFD1	4522	5.34263067642172	5.59721266226762	TRUE	0.024971660224244	0.866381596073566	0.386692701998588	0.430823894606073	-7.35933085955918	0.0155252398471068	0.325474765578942	0.744961496464321	0.863164665226351	-6.93393877328115	0.0624600460239688	5.34997522821178	2.97353700048534	0.00313227478080437	0.00444372228739033	2.95444943538749	PM DEG
550	ENSG00000258824.2	ENSG00000258824	antisense	CTD-2555O16.2	NA	4.60679309887864	1.27965439532986	TRUE	0.185723234310708	4.34419234552436	1.69071899159492e-05	3.39701398681647e-05	2.2069033982299	0.0938838958683445	1.18302712204415	0.237375308624374	0.444671447263671	-5.3786157196301	0.104077853700751	0.993500955943578	3.68084999608528	0.000257301917630513	0.000403093916577563	3.65488038011941	PM DEG
1870	ENSG00000272909.1	ENSG00000272909	antisense	CTD-2555O16.4	NA	2.23800304921363	1.97440533920935	TRUE	0.147649842967463	3.17552910395252	0.00158708127970187	0.00258247092316691	-2.13904281493967	0.0935222074807931	1.24331191554294	0.214350816904829	0.428785574578905	-5.43514464155052	-0.00493700726720752	1.63164078681957	-0.177672522968967	0.859071046010315	0.87521200228071	-0.177556810108967	Not DEG
12229	ENSG00000089775.11	ENSG00000089775	protein_coding	ZBTB25	7597	3.90425466074436	5.56030830012735	TRUE	0.129800427465538	4.93338463023645	1.09918534745724e-06	2.47559523320109e-06	4.16558820790948	0.0561596034864307	1.46351456464575	0.14397142690301	0.335696902532514	-5.8896335006391	0.0761198498867127	5.23480857698858	4.86998682855329	1.61624390726283e-06	3.01028210516799e-06	4.79629848657578	PM DEG
7512	ENSG00000179841.8	ENSG00000179841	protein_coding	AKAP5	9495	7.54937266988571	5.30157295890155	TRUE	-0.350868506217876	-5.51368679634989	5.61755645011483e-08	1.41745475551263e-07	7.01002283825779	-0.153289136721419	-1.39559611467492	0.163471808947442	0.363135174967533	-6.08125776981625	-0.0875410478507178	4.98046902434738	-1.61133509060054	0.107727343540086	0.128038294648671	-1.60849256374944	Not DEG
5283	ENSG00000126804.13	ENSG00000126804	protein_coding	ZBTB1	22890	8.41339713302199	5.43934983997932	TRUE	0.389764524308939	11.9962531842386	2.4058340595655e-29	3.95765315164138e-28	55.5808525217094	0.0396038222439483	0.957766274641459	0.33865560982086	0.551054490097707	-6.46208108710134	0.232170873094912	5.12372667961696	8.90239393211951	1.43382205825645e-17	5.55927244272012e-17	8.53236792076493	PM DEG
558	ENSG00000259116.1	ENSG00000259116	antisense	RP11-973N13.4	NA	0.0783426815778883	-4.68534904805168	FALSE	-0.176898744343186	-0.902357293908763	0.367297630713278	NA	-5.89317037757904	-0.114427624205776	-0.292225771116487	0.770238395923557	NA	-5.25584894896591	NA	NA	NA	NA	NA	NA	NA
178	ENSG00000259160.1	ENSG00000259160	processed_pseudogene	RP11-973N13.5	NA	0.0378759047215447	-5.74691475230709	FALSE	-0.29543980404396	-2.34715726933178	0.0193028588571084	NA	-3.8881565217945	-0.0718489421107536	-0.285580047259981	0.775321148577086	NA	-5.47702483877928	NA	NA	NA	NA	NA	NA	NA
5777	ENSG00000126803.9	ENSG00000126803	protein_coding	HSPA2	3306	34.1364606813707	6.99339098168751	TRUE	-0.354480790351403	-4.65372177990061	4.17163802549666e-06	8.86677408111945e-06	2.57341979632393	-0.308483293687566	-2.71287139878508	0.00690637108831027	0.042263315120973	-3.81974391800688	-0.363079641205019	6.65790267173474	-6.36020627379275	6.85456124052956e-10	1.63216412545517e-09	-6.16940922924807	LIV DEG
3093	ENSG00000165807.7	ENSG00000165807	protein_coding	PPP1R36	145376	0.571295876774863	0.680982318143027	TRUE	-0.156669832376531	-2.70383474237036	0.00708580709567309	0.0106728550451381	-3.2956439229925	-0.0803136194393381	-0.702107417141604	0.482947427124324	0.678944233174846	-5.68529906545868	-0.234097202454826	0.357108556592498	-6.00535893474593	4.44609454964682e-09	9.96697291281826e-09	-5.86667929357784	LIV DEG
432	ENSG00000259076.1	ENSG00000259076	antisense	RP11-973N13.3	NA	0.0211269889714014	-5.6888122327365	FALSE	-0.283446300838916	-2.11071133985927	0.0352885127878193	NA	-4.3836035092496	-0.0266067660552759	-0.0985454929319349	0.921539676608788	NA	-5.50062916628802	NA	NA	NA	NA	NA	NA	NA
1402	ENSG00000259010.1	ENSG00000259010	processed_pseudogene	RP11-973N13.2	NA	0.0982084104309856	-3.01495816624843	FALSE	-0.257166399759201	-1.7060781912437	0.0886088640132503	NA	-4.93675189071196	-0.319567199660451	-1.0802837594519	0.28055026155281	NA	-4.8797067146482	NA	NA	NA	NA	NA	NA	NA
11910	ENSG00000126822.16	ENSG00000126822	protein_coding	PLEKHG3	26030	9.27490031308737	6.25446176210174	TRUE	-0.20737921728656	-2.85830099308874	0.0044352429402598	0.0068497272887426	-3.80575269719618	-0.143186790452594	-1.49291377351894	0.136106975972019	0.324250346473881	-6.09785361376662	-0.145748281192301	5.94330994186857	-2.92090471529911	0.00373871286593706	0.00525992020123217	-2.89940528198203	LIV DEG
14831	ENSG00000070182.18	ENSG00000070182	protein_coding	SPTB	6710	3.98034406687376	5.42637246628271	TRUE	0.317940387654964	5.54709336435318	4.69430529263407e-08	1.19374959088441e-07	7.15469315649454	-0.204288187121437	-2.07383853014699	0.0386190316796867	0.141054146267916	-4.89739853554365	0.344554051592885	5.10879686847966	7.9335057067964	1.4299127976596e-14	4.58109927104479e-14	7.69365411904236	PM DEG
375	ENSG00000279654.1	ENSG00000279654	protein_coding	AL135745.1	NA	0.0741325147841112	-4.81052706309395	FALSE	-0.15473824034681	-0.934551562444967	0.350466456993241	NA	-5.84823834987015	-0.234486550168242	-0.700717339614223	0.483813908105527	NA	-5.0848588239238	NA	NA	NA	NA	NA	NA	NA
293	ENSG00000252497.1	ENSG00000252497	ribozyme	RPPH1-2P	106481202	0.00228694719146769	-6.01507829320544	FALSE	-0.189545307264535	-2.00144501869858	0.0458794124973517	NA	-4.69770934185623	0.199197421154247	1.11489409070077	0.265445406665374	NA	-5.05696368523455	NA	NA	NA	NA	NA	NA	NA
5404	ENSG00000258289.8	ENSG00000258289	protein_coding	CHURC1	91612	10.3347917786552	5.76768565985599	TRUE	-0.101570021900757	-2.86218015757249	0.00438218584119616	0.00677174152450728	-3.68105629444326	-0.0303345283996422	-0.564082956313509	0.572957221271391	0.747281751910991	-6.85768197591159	-0.114565229987444	5.83189357224985	-5.62852342269505	3.6665581121697e-08	7.68886156409727e-08	-5.50620295294789	LIV DEG
2076	ENSG00000125954.12	ENSG00000125954	protein_coding	CHURC1-FNTB	100529261	0.0524907098762372	-3.62485902654118	TRUE	-0.206941644665143	-1.11153803600634	0.266866156908323	0.307726673356348	-5.69490424965006	-0.106998820757969	-0.325005752237757	0.745316218099167	0.863320890506579	-5.26994667340583	-0.0690152503836108	4.81371143563174	-3.85004320165288	0.000137142695714972	0.000219604930929866	-3.81326541400636	LIV DEG
1499	ENSG00000176153.11	ENSG00000176153	protein_coding	GPX2	2877	0.0299140550072747	-4.49791395906316	FALSE	-0.283880293786668	-1.4516370968116	0.147223979863922	NA	-5.23832314352598	-0.266854418480325	-0.681474959876803	0.495894773170069	NA	-5.08580047446243	NA	NA	NA	NA	NA	NA	NA
4379	ENSG00000139998.14	ENSG00000139998	protein_coding	RAB15	376267	13.2130549899788	5.43841968262142	TRUE	0.28090920329707	4.08743159440446	5.07407407743919e-05	9.73182566711024e-05	0.439873468985533	-0.217952757060007	-2.03484765537205	0.0424070253529185	0.15029663617708	-4.97249572376101	0.239883221978812	5.1363827762497	4.67384827291451	3.80122830677052e-06	6.88427711509963e-06	4.62196463273773	PM DEG
3948	ENSG00000257365.7	ENSG00000257365	protein_coding	FNTB	2342	3.05783164596956	3.480637622279	TRUE	0.0934769871494768	2.1570513255786	0.0314731813697712	0.043290994490057	-5.0395894336847	-0.0598008544120047	-0.824385770746606	0.41012376691358	0.617378938568583	-6.1431574809348	0.0600147154529418	4.28829109033531	2.04798163784486	0.0411641841162631	0.0517482349422052	2.04187246120822	Not DEG
443	ENSG00000272158.1	ENSG00000272158	antisense	RP11-840I19.5	NA	0.591174253858928	-2.13362732830567	FALSE	0.384650143413463	2.89633428822366	0.00393936283335989	NA	-2.38793006749968	-0.0904150083503382	-0.362186648149908	0.717369587844449	NA	-5.39750294834909	NA	NA	NA	NA	NA	NA	NA
4430	ENSG00000125952.18	ENSG00000125952	protein_coding	MAX	4149	7.44139475574784	5.03099665105661	TRUE	0.161623675467926	6.67157990522785	6.67068611303039e-11	2.16273355894495e-10	13.6966849315187	-0.0393605117425132	-1.08956647059833	0.276442731351305	0.488607735127151	-6.22263298076761	0.0211866235396602	4.82488154606341	1.35294317606948	0.176812755046614	0.204284509572434	1.35063384020958	Not DEG
82	ENSG00000266531.1	ENSG00000266531	miRNA	MIR4706	100616490	1.278494062528	-3.37060364539404	FALSE	0.527066689900431	3.3941223550266	0.000742683068239741	NA	-0.791953313711468	0.398670825153399	1.2527632003429	0.210892798158343	NA	-4.70067784628647	NA	NA	NA	NA	NA	NA	NA
1377	ENSG00000259118.5	ENSG00000259118	antisense	RP11-840I19.3	NA	0.022997521733912	-4.9240816341638	FALSE	-0.129908280908778	-0.67922391943917	0.497307428529063	NA	-6.09386658528514	0.0410984433460568	0.116509434482949	0.90729681457848	NA	-5.31861662221278	NA	NA	NA	NA	NA	NA	NA
191	ENSG00000222985.1	ENSG00000222985	snRNA	RNU2-14P	106481638	0.00695651718684677	-6.00190167612161	FALSE	-0.0838231176002592	-0.858710479684578	0.390907995393473	NA	-6.28892345433508	0.339069043962671	1.88251406848221	0.0603618547382829	NA	-4.06253878865089	NA	NA	NA	NA	NA	NA	NA
1442	ENSG00000255002.1	ENSG00000255002	lincRNA	CTD-2509G16.2	NA	0.158091332717781	-2.4836477268378	FALSE	0.348364804131809	2.17084943230383	0.0304080358569487	NA	-4.11813400026389	0.255191227571936	0.799005230098805	0.424676682189	NA	-5.13146804733318	NA	NA	NA	NA	NA	NA	NA
587	ENSG00000258878.1	ENSG00000258878	processed_pseudogene	CTD-2509G16.3	NA	0.0216407599096441	-5.56650148036591	FALSE	-0.335694477525856	-2.40215094365118	0.0166593766109084	NA	-3.73285632585586	-0.305865521923223	-1.07801539906907	0.281560283526887	NA	-4.98978974739687	NA	NA	NA	NA	NA	NA	NA
1118	ENSG00000258760.1	ENSG00000258760	lincRNA	CTD-2509G16.5	NA	0.0619083974568455	-4.19749526118315	FALSE	-0.463947195373822	-2.45916411733472	0.0142606427560029	NA	-3.38701955900769	0.505089185626597	1.39924731520755	0.162375104330889	NA	-4.5601983322909	NA	NA	NA	NA	NA	NA	NA
483	ENSG00000258613.1	ENSG00000258613	processed_pseudogene	RPL21P7	145370	0.128554989136848	-4.19605191907466	FALSE	-0.569505621448881	-3.17306464764738	0.00160034613869188	NA	-1.4478985959087	0.623882760091943	1.82876162062103	0.0680464304134111	NA	-4.03307556396125	NA	NA	NA	NA	NA	NA	NA
270	ENSG00000214759.3	ENSG00000214759	processed_pseudogene	CTD-2509G16.1	NA	0.00773087528163696	-5.95367338422284	FALSE	-0.114511864451424	-1.1012938701518	0.271293829787743	NA	-6.0502116998329	0.401257796467824	2.00789457574502	0.0452060136639576	NA	-3.84748653127988	NA	NA	NA	NA	NA	NA	NA
1601	ENSG00000259078.2	ENSG00000259078	processed_pseudogene	PTBP1P	122888	0.0180670615082863	-5.08458950930846	FALSE	0.118807321225984	0.766340889579872	0.443831850680507	NA	-6.15917896999784	0.552322153811995	1.80825016314216	0.0711839777043578	NA	-4.09317450671333	NA	NA	NA	NA	NA	NA	NA
67	ENSG00000266740.1	ENSG00000266740	miRNA	MIR4708	100616176	0.00586577534341853	-6.0293541114501	FALSE	-0.153546311526282	-1.71133376516825	0.0876340523265078	NA	-5.22913741337006	0.233654525568256	1.40295972986037	0.161265731692838	NA	-4.74725165528566	NA	NA	NA	NA	NA	NA	NA
6700	ENSG00000033170.16	ENSG00000033170	protein_coding	FUT8	2530	16.3829792004504	6.68389432015147	TRUE	-0.250528455873748	-8.46475282929323	2.80661011188144e-16	1.43000570608988e-15	25.6019563672778	-0.0958428139170967	-2.02682227278039	0.0432246368625759	0.152101050100504	-5.21481620404757	-0.197842376824284	6.2741263581452	-9.29986477563119	1.03223453607822e-18	4.27987623381609e-18	-8.83156254183762	LIV DEG
1521	ENSG00000276116.2	ENSG00000276116	antisense	FUT8-AS1	645431	1.00772969179139	0.380137680525133	TRUE	-0.665638386533766	-8.65715267157417	6.5358445411397e-17	3.49597449476132e-16	27.748568395435	-0.0836711027502551	-0.656516213188589	0.511801970980563	0.701150802751833	-5.66089329972607	-0.591072363182095	0.07776992191754	-11.9942975076523	2.04625578409148e-28	1.61043084353653e-27	-11.0561810917905	LIV DEG
535	ENSG00000180662.8	ENSG00000180662	processed_pseudogene	RPL21P8	319145	0.00466376056636722	-5.93804291918755	FALSE	-0.255508658870868	-2.48164822969061	0.0134021103110898	NA	-3.62702758816799	-0.0158357398079629	-0.0791883775236109	0.936915300253419	NA	-5.56778091547586	NA	NA	NA	NA	NA	NA	NA
85	ENSG00000207781.1	ENSG00000207781	miRNA	MIR625	693210	2.07848060724473	-2.7991181745788	FALSE	1.22487209373496	8.06464124021139	5.38215201299236e-15	NA	23.3633234538463	0.754146262419488	2.54121281726131	0.0113558051654757	NA	-2.84488872916883	NA	NA	NA	NA	NA	NA	NA
413	ENSG00000258980.1	ENSG00000258980	processed_pseudogene	EIF1AXP2	106479036	0.0069901421075718	-5.97320844377533	FALSE	-0.233807773686152	-2.18129666165641	0.029622359243116	NA	-4.31836774665666	0.104720606332294	0.511898962363682	0.608953649872159	NA	-5.47024242556481	NA	NA	NA	NA	NA	NA	NA
1479	ENSG00000258629.1	ENSG00000258629	processed_pseudogene	CTD-2014B16.1	NA	0.00681998723779417	-5.56283679264261	FALSE	-0.191380687291284	-1.36332345514039	0.173388565570781	NA	-5.60017518953019	0.486078334140766	1.72573479232055	0.0850291235764171	NA	-4.23237389214793	NA	NA	NA	NA	NA	NA	NA
520	ENSG00000258960.1	ENSG00000258960	processed_pseudogene	CTD-2014B16.2	NA	0.00220489531269453	-5.9910662905144	FALSE	-0.165357400017947	-1.75477134646561	0.0799053275606386	NA	-5.14295447716198	0.25919671138612	1.42451381944703	0.154937936332975	NA	-4.71400433450866	NA	NA	NA	NA	NA	NA	NA
773	ENSG00000258847.1	ENSG00000258847	lincRNA	CTD-2014B16.3	NA	0.476973685481271	-1.66043638779254	FALSE	-1.03308693563195	-7.94166109625258	1.30611479382238e-14	NA	22.5780703222888	0.36907673846505	1.78309456928419	0.0751933223229961	NA	-4.19481995064021	NA	NA	NA	NA	NA	NA	NA
481	ENSG00000277651.1	ENSG00000277651	sense_intronic	CTD-2014B16.5	NA	0.101487069969821	-4.4149528972428	FALSE	-0.404536167260189	-2.16024783781925	0.0312236106588634	NA	-4.00227874507649	0.4280055569565	1.19794118236402	0.231522310799839	NA	-4.729375989713	NA	NA	NA	NA	NA	NA	NA
960	ENSG00000224861.1	ENSG00000224861	processed_pseudogene	YBX1P1	50631	0.425109501611652	-1.46197971355328	FALSE	-0.248692598059628	-2.14582481745787	0.0323633464948037	NA	-4.30552106786749	0.0537649448372803	0.275157170938174	0.783312130562219	NA	-5.52161621795857	NA	NA	NA	NA	NA	NA	NA
1214	ENSG00000258502.5	ENSG00000258502	lincRNA	RP11-783L4.1	NA	0.00274451648820884	-5.88903839099113	FALSE	-0.131959083827038	-1.16461834192615	0.244723824303424	NA	-5.95528005379839	0.296728974767306	1.3838659699127	0.16703308022148	NA	-4.74404827309502	NA	NA	NA	NA	NA	NA	NA
109	ENSG00000200860.1	ENSG00000200860	misc_RNA	Y_RNA	NA	0.125159259416909	-5.40086917377927	FALSE	-0.197114249280222	-1.2938316989741	0.196315461231412	NA	-5.62232389363052	-0.13094840225239	-0.434874883035914	0.663845788027915	NA	-5.330451946732	NA	NA	NA	NA	NA	NA	NA
1797	ENSG00000258561.1	ENSG00000258561	lincRNA	RP11-72M17.1	NA	0.637639213269656	0.093714394266024	TRUE	-0.65887649369911	-8.37541073907709	5.47718471961434e-16	2.73020364616968e-15	25.6797963407684	0.267715221609102	2.24116990501341	0.0254646300360922	0.105815016384508	-3.53241869743104	-0.534464925848389	-0.15053917209312	-9.7892851689578	7.923470822383e-21	3.77503394059142e-20	-9.36066724948324	LIV DEG
1417	ENSG00000196553.14	ENSG00000196553	protein_coding	LINC00238	NA	0.0411674631628506	-4.34481027473334	FALSE	-0.391727227011243	-2.03681832422649	0.042189692614376	NA	-4.3006127351331	0.55186222714719	1.45723741278701	0.145695014539125	NA	-4.49515069908367	NA	NA	NA	NA	NA	NA	NA
6007	ENSG00000171723.15	ENSG00000171723	protein_coding	GPHN	10243	8.1980493321595	5.57815298325094	TRUE	-0.0402439637031504	-1.37857926114955	0.168635380126981	0.202123595840583	-6.78077197982298	0.0234851154105951	0.55664001979118	0.578028968564635	0.750518801324793	-6.81423632413661	0.0413107362885337	5.25673600187961	2.02027729659883	0.0440555557596211	0.0551746424810074	2.01356184464598	Not DEG
487	ENSG00000258796.1	ENSG00000258796	processed_pseudogene	CTD-2560C21.1	NA	1.55074601990862	-0.495607191528415	FALSE	0.117722500389694	1.60583287012976	0.108936238539729	NA	-5.45983883711982	0.0764290431571981	0.576241595315239	0.56471796930178	NA	-5.5572024668041	NA	NA	NA	NA	NA	NA	NA
514	ENSG00000258490.1	ENSG00000258490	antisense	RP11-862P13.1	NA	0.0223979805146513	-5.58731029445334	FALSE	-0.400271364346963	-2.56734799660139	0.0105349818396018	NA	-3.3063937404395	0.135360158580275	0.473223150472908	0.636265914269782	NA	-5.38561015105015	NA	NA	NA	NA	NA	NA	NA
4399	ENSG00000172717.15	ENSG00000172717	protein_coding	FAM71D	NA	0.198531166865195	-0.335899458664335	TRUE	0.420977319059939	4.88795286668374	1.37119334566918e-06	3.06181076922435e-06	4.7745017245715	0.120160195543026	0.766839083608924	0.443548581188791	0.645866238971264	-5.4731652204352	0.347801098171053	-0.480497650770608	6.40043812030019	5.51626518674795e-10	1.32149703593502e-09	6.20366640934822	PM DEG
1266	ENSG00000258988.1	ENSG00000258988	processed_pseudogene	RP11-125H8.1	NA	0.0363558588280077	-4.53029355906876	FALSE	0.903240834610146	4.88507559822936	1.39044935271976e-06	NA	4.99044833301464	0.388981550129396	1.06979505485164	0.285241234583743	NA	-4.84631887966915	NA	NA	NA	NA	NA	NA	NA
8743	ENSG00000072415.8	ENSG00000072415	protein_coding	MPP5	NA	10.4246936849637	6.4373692365468	TRUE	0.31775180128638	9.81837088696377	6.12052567054109e-21	4.63089129328672e-20	36.2389956056118	-0.0207549720527316	-0.466591821841599	0.64100048592213	0.795096175882888	-7.0937296062544	0.249920312699581	6.10312457508387	10.506714093668	7.86396770258435e-23	4.22910617065405e-22	9.83618071431378	PM DEG
4251	ENSG00000100554.11	ENSG00000100554	protein_coding	ATP6V1D	51382	23.6431160688925	6.5602916374176	TRUE	-0.436709358148124	-10.1233858923677	4.70513232795116e-22	3.91415943365343e-21	38.7650197691776	-0.0425844084714663	-0.977536113097432	0.328788894792023	0.541665685641713	-6.79808253643439	-0.242552558028274	6.28918423145103	-11.3367948298534	1.03272814596808e-26	7.17734450305798e-26	-10.698649080938	LIV DEG
109	ENSG00000199755.1	ENSG00000199755	misc_RNA	Y_RNA	NA	0.254086843071877	-4.99196904337702	FALSE	-0.0888478582822756	-0.501653114489647	0.616130351386456	NA	-6.20687716378004	-0.243800116273964	-0.730004683089685	0.465738138084806	NA	-5.12688720872229	NA	NA	NA	NA	NA	NA	NA
5651	ENSG00000134001.12	ENSG00000134001	protein_coding	EIF2S1	1965	11.6299669130387	5.99582218052491	TRUE	-0.366524010711069	-10.5012278823728	1.82867353876384e-23	1.73789706705072e-22	42.0839625306919	0.00766160276943263	0.243783051947837	0.807501456089215	0.899325785920892	-7.06261484335748	-0.227764681985084	5.68216862652093	-11.7673258908696	2.07879859210187e-28	1.63366536651376e-27	-11.0547652861416	LIV DEG
1603	ENSG00000100558.8	ENSG00000100558	protein_coding	PLEK2	26499	0.0445854874897761	-3.99772747766141	FALSE	-0.458619074658725	-2.3842229988089	0.0174838182191977	NA	-3.51707421652835	-0.627804020118091	-1.66709518187691	0.0961380649985271	NA	-4.2368211961194	NA	NA	NA	NA	NA	NA	NA
76	ENSG00000265993.1	ENSG00000265993	miRNA	MIR5694	100847064	0.0603352751349876	-5.80418860052479	FALSE	-0.0512317267203959	-0.41840093092589	0.675832020450326	NA	-6.49401950550203	0.192924301875209	0.818854185857973	0.413269922247747	NA	-5.25116741267862	NA	NA	NA	NA	NA	NA	NA
6377	ENSG00000198133.8	ENSG00000198133	protein_coding	TMEM229B	161145	2.10443929425298	3.52826283051724	TRUE	0.354437570851186	6.72330195924393	4.8202003881636e-11	1.58070592484267e-10	14.2044461713599	-0.415733502855693	-5.02539580260814	7.06712883111733e-07	3.41335868544035e-05	5.54327183948129	0.365960535075419	3.19127896863648	10.395424697131	2.39183961403148e-22	1.24542599397283e-21	9.72359521522071	PM DEG
10817	ENSG00000054690.13	ENSG00000054690	protein_coding	PLEKHH1	57475	24.45064231987	7.42786078370774	TRUE	-0.156617891992854	-1.58003079011138	0.114726435278779	0.14176622303286	-6.85202438482625	-0.150186131422482	-1.50386983594312	0.133262765398789	0.320142380423731	-6.48450730812094	-0.0853039642757879	7.1095421317423	-1.12182968192277	0.262662362769304	0.295712141255862	-1.12012062466376	Not DEG
2915	ENSG00000100564.8	ENSG00000100564	protein_coding	PIGH	5283	4.65082442666192	3.72733396976255	TRUE	0.0316931469557719	0.830992375266535	0.406370968806365	0.450423234051066	-7.05507939653954	0.0374440101903853	0.758545079833995	0.44849149247646	0.64998544381308	-6.26304339972602	0.0997986422694959	3.4099527599621	4.78334105277456	2.35842598086081e-06	4.33660939112048e-06	4.72000176398251	PM DEG
619	ENSG00000259502.1	ENSG00000259502	processed_pseudogene	RP11-643G16.3	NA	0.607065918810142	-1.7317337805272	FALSE	-0.579063601168241	-4.81127670536731	1.9836858271623e-06	NA	4.58540523018956	-0.17698605043881	-0.798990615942326	0.424685148049361	NA	-5.24151193916151	NA	NA	NA	NA	NA	NA	NA
1698	ENSG00000259648.1	ENSG00000259648	transcribed_processed_pseudogene	RP11-643G16.4	NA	0.233018773443303	-1.70659998378303	FALSE	-0.49735794465071	-4.02866770969391	6.4735185863789e-05	NA	1.32294899235846	-0.398501627144263	-1.69238408712068	0.0912120563332457	NA	-4.30765738495534	NA	NA	NA	NA	NA	NA	NA
177	ENSG00000281228.1	ENSG00000281228	pseudogene	AL132640.1	NA	0.121245729286112	-5.17590736062366	FALSE	-0.129235972093237	-0.780942258400182	0.435202675639327	NA	-6.10060034567502	0.144631144690141	0.4337357091725	0.664672344545819	NA	-5.28095918364077	NA	NA	NA	NA	NA	NA	NA
114	ENSG00000201529.1	ENSG00000201529	misc_RNA	Y_RNA	NA	0.081044228618458	-5.616052423421	FALSE	-0.193511922098901	-1.44583561504656	0.14884411675185	NA	-5.52361143019061	-0.127268677940761	-0.470833360775822	0.637970449157817	NA	-5.38440185938082	NA	NA	NA	NA	NA	NA	NA
2418	ENSG00000081181.7	ENSG00000081181	protein_coding	ARG2	384	4.18249352345496	3.06581247999497	TRUE	0.247200031296073	3.68979063295129	0.000248843226150018	0.000443868334671469	-0.629087191551431	-0.0976472532420942	-0.968953963044483	0.333048879705555	0.545793558770704	-5.99277888636821	0.22378435133006	2.7531154551943	4.21739318942961	2.97859824823227e-05	5.03099173241511e-05	4.17509645358193	PM DEG
5789	ENSG00000100568.10	ENSG00000100568	protein_coding	VTI1B	10490	14.5241020364181	6.37850546756563	TRUE	-0.0802563661538638	-3.00833085404688	0.00275806448373742	0.00436662581600547	-3.3822772569172	0.0632377017929857	1.84565230608531	0.065549185308667	0.200100002194062	-5.49104735045694	-0.0187410508225962	6.20376200174348	-1.30336784154739	0.193133910531644	0.2216685493025	-1.30136394008154	Not DEG
315	ENSG00000258626.2	ENSG00000258626	processed_pseudogene	COX7A2P1	319098	1.28381906982772	-1.38786550621555	FALSE	0.0503664207443049	0.50635974212856	0.612825296001834	NA	-6.44530809466464	0.0322491535478812	0.168115282275834	0.866562344626756	NA	-5.54233432938047	NA	NA	NA	NA	NA	NA	NA
107	ENSG00000272253.1	ENSG00000272253	rRNA	RNA5SP386	100873641	1.40049681920375	-2.86929619184306	FALSE	-0.154769858225441	-1.04981729822851	0.294304657548922	NA	-5.81945416884821	-0.130264837678169	-0.435000853180385	0.663754412354638	NA	-5.26362298622468	NA	NA	NA	NA	NA	NA	NA
804	ENSG00000258466.5	ENSG00000258466	protein_coding	RP11-1012A1.4	NA	0.344002383451181	-1.9555455493055	TRUE	-0.435172958917106	-4.06178155260522	5.64532814426392e-05	0.000107834687938513	1.46533914313585	-0.311752321736044	-1.45671447865336	0.145839314385533	0.338157869963615	-4.58141072187441	-0.28952289029792	4.98781843094679	-17.0725579545207	6.59168543099158e-50	2.74252142883659e-48	-14.8536142922013	LIV DEG
5518	ENSG00000072042.12	ENSG00000072042	protein_coding	RDH11	51109	15.0515261817091	6.34343311560705	TRUE	-0.338659797666717	-9.59153685727762	3.98842114306077e-20	2.83042768471823e-19	34.4178173167799	-0.0839765872223922	-1.97459901162916	0.0488778590004983	0.164520462554581	-5.23566018449582	-0.291096983726346	6.19929650324291	-14.1689842456329	1.47774302378059e-37	2.21712692922976e-36	-12.8080646867449	LIV DEG
2356	ENSG00000139988.9	ENSG00000139988	protein_coding	RDH12	145226	0.385384670166303	-0.514260090184609	TRUE	-0.78041316754184	-8.24142529695196	1.47844935284811e-15	7.10024882168031e-15	24.7180915778285	-0.327260312494006	-2.0020500172837	0.0458331393692354	0.157518714420113	-3.95958002215656	-0.494784396557299	-0.827429257826475	-8.22064677810656	1.68710750148068e-15	5.76082241075354e-15	-7.9624170214507	LIV DEG
299	ENSG00000241542.3	ENSG00000241542	misc_RNA	RN7SL369P	106480694	0.00189732448052457	-6.02178261804776	FALSE	-0.223878035392949	-2.41713636179682	0.0159967212788539	NA	-3.80463624984167	0.224036749130019	1.30148542271887	0.193707378880574	NA	-4.86367490758874	NA	NA	NA	NA	NA	NA	NA
474	ENSG00000258618.2	ENSG00000258618	processed_pseudogene	RPL21P9	283562	0.000528040447648624	-6.04021241456777	FALSE	-0.11075219038645	-1.26162454419533	0.207666818542258	NA	-5.88175195290346	0.231616213560824	1.40715509469475	0.160018961981702	NA	-4.74336418731195	NA	NA	NA	NA	NA	NA	NA
15706	ENSG00000072121.15	ENSG00000072121	protein_coding	ZFYVE26	23503	3.56900015503067	5.7782935292416	TRUE	0.154739033929323	5.4349685364764	8.54556745803009e-08	2.12135038224157e-07	6.59570579763867	0.0562022771956327	1.45657783902477	0.145877037167949	0.338157869963615	-5.939437303741	0.0864370670226912	5.46125442002468	5.06151696334793	6.18039261279697e-07	1.18792461067753e-06	4.98549328440476	PM DEG
156	ENSG00000271697.1	ENSG00000271697	processed_pseudogene	RP11-1012A1.10	NA	0.0505136815894416	-5.65519612363101	FALSE	-0.20373728291052	-1.50537033548734	0.13285458818199	NA	-5.42478095825185	0.443160702033109	1.66366020286514	0.096823336387561	NA	-4.34026613503423	NA	NA	NA	NA	NA	NA	NA
317	ENSG00000239820.3	ENSG00000239820	misc_RNA	RN7SL213P	106480979	0.388740103579935	-3.13130005870199	FALSE	0.0303432666189734	0.196677192046055	0.844159348961142	NA	-6.31160057775893	0.0444470116827643	0.142888847411053	0.886437035874368	NA	-5.30210346925066	NA	NA	NA	NA	NA	NA	NA
606	ENSG00000258759.1	ENSG00000258759	processed_pseudogene	RP11-1012A1.7	NA	0.0609275535939051	-4.58593345463107	FALSE	0.34994823895317	2.05820061354222	0.0400838583763624	NA	-4.2240106299822	0.248770874864373	0.746388312566734	0.455792844239653	NA	-5.05445329412988	NA	NA	NA	NA	NA	NA	NA
7477	ENSG00000182185.18	ENSG00000182185	protein_coding	RAD51B	5890	1.25560153640306	3.05150240325355	TRUE	0.0748720249774021	1.78966842905178	0.0741067799570814	0.0960382828958624	-5.68669066387697	0.136435719965017	1.88635115519282	0.0598420617010023	0.188162725220675	-4.66011181827481	0.0369923703504954	2.74458055955296	1.40960857900382	0.159443564613073	0.185560060269168	1.40694545117828	Not DEG
439	ENSG00000274666.1	ENSG00000274666	unprocessed_pseudogene	CTD-2566J3.2	NA	0.00463360888117645	-5.93372798017629	FALSE	0.0134166652789585	0.129954681946411	0.896654069188685	NA	-6.61493068492984	0.307978362238811	1.53824394265136	0.124638101502671	NA	-4.55347150586008	NA	NA	NA	NA	NA	NA	NA
537	ENSG00000258837.1	ENSG00000258837	antisense	CTD-2566J3.1	NA	0.0179102553648593	-5.64972813312725	FALSE	-0.297229201864443	-2.06467115398979	0.0394645033299847	NA	-4.45465950625121	0.185289862846865	0.670602806550961	0.502791326162761	NA	-5.3021521641038	NA	NA	NA	NA	NA	NA	NA
292	ENSG00000244677.3	ENSG00000244677	misc_RNA	RN7SL706P	106479480	0.00089202673027988	-6.0347718042537	FALSE	-0.148425495792047	-1.69157632443942	0.0913442140164334	NA	-5.25702090666896	0.11525174542335	0.695792451876202	0.486890549019108	NA	-5.38760881945586	NA	NA	NA	NA	NA	NA	NA
297	ENSG00000243546.3	ENSG00000243546	misc_RNA	RN7SL108P	106480950	0.00937015248180396	-5.92449267364595	FALSE	-0.0606821847846618	-0.545877372196455	0.585391479144107	NA	-6.48454818753758	0.0213141125644774	0.0996225175765922	0.920684990543623	NA	-5.56476944192744	NA	NA	NA	NA	NA	NA	NA
801	ENSG00000240210.3	ENSG00000240210	processed_pseudogene	RP11-204K16.1	NA	0.000446723557622469	-6.03121269326976	FALSE	-0.174861753492908	-1.92841128521357	0.0543646744132915	NA	-4.83957294229193	0.172684076442418	1.01135286315479	0.312349527982308	NA	-5.15353257679621	NA	NA	NA	NA	NA	NA	NA
499	ENSG00000258477.1	ENSG00000258477	processed_pseudogene	PPIAP6	319128	0.0630501026248384	-4.90300135326847	FALSE	-0.393568055690327	-2.19004616361949	0.0289778933351258	NA	-4.01843257043608	0.159761310184949	0.454829587082188	0.649434418344583	NA	-5.21987296040382	NA	NA	NA	NA	NA	NA	NA
279	ENSG00000259038.1	ENSG00000259038	antisense	CTD-2325P2.4	NA	8.36619580284433	1.04836992431957	TRUE	-0.562674336849889	-5.54681580507511	4.70133074329071e-08	1.19539245041244e-07	7.87983109237377	0.155841174876319	0.91494907454238	0.360670928585508	0.572779332949961	-5.59358657250051	-0.466149406550902	0.697351914950993	-7.21665210607532	2.59103843222493e-12	7.20713762936313e-12	-6.99829081712422	LIV DEG
461	ENSG00000258623.1	ENSG00000258623	antisense	CTD-2325P2.3	NA	0.113223189837377	-4.36417722131957	FALSE	0.152684656226373	0.785360679148908	0.432610724433747	NA	-5.94202117477769	0.996730165431294	2.70726246764091	0.00702236164824651	NA	-2.59316628131554	NA	NA	NA	NA	NA	NA	NA
494	ENSG00000242941.1	ENSG00000242941	processed_pseudogene	RPL12P7	326275	0.210372340775765	-3.51004685873566	FALSE	0.571426097947486	3.26230259571077	0.00117992129305746	NA	-1.19474782386626	-0.051864987536826	-0.157315941730001	0.875061024971085	NA	-5.27678569647959	NA	NA	NA	NA	NA	NA	NA
107	ENSG00000207089.1	ENSG00000207089	snRNA	RNU6-921P	106479973	0.0279819009311362	-5.91088570263814	FALSE	-0.0758030016174133	-0.697629486427932	0.485730257764334	NA	-6.38578425171307	0.245451584027528	1.20737416827533	0.227873846266021	NA	-4.94504616977653	NA	NA	NA	NA	NA	NA	NA
5160	ENSG00000185650.9	ENSG00000185650	protein_coding	ZFP36L1	677	5.41316912320243	4.44012213676228	TRUE	1.84601005905948	21.0071022207976	7.29788640290575e-71	1.18759066810362e-67	150.701726160193	0.873286789110216	7.44001746640087	4.5832669951451e-13	1.8645964092749e-10	19.147530477882	1.61086281472297	4.1068207886372	26.0099713283341	4.31112802387747e-92	7.17471190742993e-89	20.3536325369897	PM DEG
447	ENSG00000270975.1	ENSG00000270975	unprocessed_pseudogene	MAGOH3P	90352	0.0049809720153072	-5.94140977071996	FALSE	-0.274130667575729	-2.49863565739799	0.0127841720862733	NA	-3.58830278586334	-0.0113989388043812	-0.0533702459006186	0.957458786133998	NA	-5.56747183307184	NA	NA	NA	NA	NA	NA	NA
1130	ENSG00000258565.1	ENSG00000258565	unprocessed_pseudogene	BLZF2P	317729	0.401720414280427	-1.47750672034843	FALSE	-0.446422064556763	-3.67051415517988	0.00026785047073554	NA	-0.0532895236191235	-0.755473339994937	-3.14427823778668	0.00176660424446645	NA	-1.38246820939746	NA	NA	NA	NA	NA	NA	NA
10626	ENSG00000072110.13	ENSG00000072110	protein_coding	ACTN1	87	8.0348268977626	6.11868839993371	TRUE	0.272715014094579	4.79071387589248	2.18836178305428e-06	4.79291785076232e-06	3.33607237728562	-0.292396454589504	-3.49022098832209	0.000526456326968446	0.00631001903513738	-1.16282471145523	0.250865154324722	5.8296021307603	5.82928168776072	9.88702513058339e-09	2.16438114641477e-08	5.73265561693449	PM DEG
300	ENSG00000258967.1	ENSG00000258967	processed_pseudogene	HMGN1P3	100036574	0	-6.05392717347678	TRUE	-0.152887514971211	-1.77178663803609	0.0770334299130336	0.0977883114197555	-5.12896206190441	0.195218323272989	1.21646857861348	0.224395419341199	0.428785574578905	-4.96138680449924	0.22074697895723	-0.579098442058195	3.51375411864553	0.000482778189434466	0.000738155910135312	3.49013411998985	PM DEG
263	ENSG00000258531.2	ENSG00000258531	processed_pseudogene	BANF1P1	317687	0.0155542528776042	-5.87421836904965	FALSE	0.119978554869363	0.998612600009334	0.318461029824694	NA	-6.10824763951694	-0.0900794801939518	-0.402399419943485	0.687566569866664	NA	-5.48472098517666	NA	NA	NA	NA	NA	NA	NA
936	ENSG00000259062.2	ENSG00000259062	antisense	ACTN1-AS1	NA	0.0828700880171644	-3.92965866944891	FALSE	-0.0881152736704183	-0.469927471068329	0.63860985954028	NA	-6.1755906553132	-0.481999224568551	-1.26868998490893	0.205157422036697	NA	-4.67252388285528	NA	NA	NA	NA	NA	NA	NA
159	ENSG00000242293.1	ENSG00000242293	processed_pseudogene	RP11-226F19.1	NA	0.00526293018599158	-6.01634200773369	FALSE	-0.169487525565742	-1.79984226049928	0.0724827584934139	NA	-5.06929246685027	0.174487168033265	0.995101557676081	0.320180790867134	NA	-5.16581028299488	NA	NA	NA	NA	NA	NA	NA
8295	ENSG00000139990.17	ENSG00000139990	protein_coding	DCAF5	8816	6.12083533744816	5.63514212400763	TRUE	0.267572963244645	10.088372179603	6.3328643522519e-22	5.21696827772153e-21	38.6121092620493	-0.0350671430977091	-1.04081112055536	0.298479386365766	0.511767075360094	-6.4377568854877	0.212472521874672	5.31180049230739	14.1417080892322	5.5566568256743e-37	7.96147486248102e-36	12.7048631228112	PM DEG
1992	ENSG00000259165.1	ENSG00000259165	processed_pseudogene	DDX18P1	319099	0.00438439954397824	-5.67182907869452	FALSE	-0.070267205327478	-0.509502701680033	0.610622652785226	NA	-6.42084850976701	0.182258140674951	0.69458355818889	0.487647378013714	NA	-5.30517624881375	NA	NA	NA	NA	NA	NA	NA
102	ENSG00000206768.1	ENSG00000206768	misc_RNA	Y_RNA	NA	3.71966774384799	-1.5212146795967	FALSE	0.531221325209542	5.12298218056474	4.28845927777408e-07	NA	5.99179747164096	-0.213993693800453	-1.16109539258195	0.246171620297957	NA	-4.95825815154304	NA	NA	NA	NA	NA	NA	NA
494	ENSG00000276063.1	ENSG00000276063	lincRNA	RP11-817G13.3	NA	0.408927043398008	-2.44892075169186	FALSE	-0.446324987463293	-3.54373981012627	0.000431152690190764	NA	-0.357287951481528	-0.100882515671433	-0.415557837715663	0.677916528354302	NA	-5.31914555976814	NA	NA	NA	NA	NA	NA	NA
2364	ENSG00000258957.1	ENSG00000258957	lincRNA	RP11-363J20.1	NA	0.141587833074991	-1.66353732145198	FALSE	0.0402597076709658	0.371349569847727	0.7105330519126	NA	-6.4597539567234	0.18416957151626	0.88214069330514	0.378135701896005	NA	-5.17856381286938	NA	NA	NA	NA	NA	NA	NA
6263	ENSG00000081177.18	ENSG00000081177	protein_coding	EXD2	55218	7.1800918801846	5.4772896032651	TRUE	0.0857340920550852	3.6303385238582	0.000311936404228144	0.000550560206194425	-1.20034954653335	-0.0578807816855206	-1.4501658216026	0.147655672440128	0.340787230031737	-5.88117866810871	-0.0137145950925196	5.15277380618704	-0.780744922671938	0.435419097896731	0.472313471195576	-0.779952052811413	Not DEG
578	ENSG00000258520.1	ENSG00000258520	lincRNA	RP11-363J20.2	NA	0.90036952067048	-1.27039996908415	FALSE	0.644970729963097	6.01791070569436	3.39985624269215e-09	NA	10.5797416506364	-0.314530348031058	-1.5697167603406	0.117130162712257	NA	-4.54621948936708	NA	NA	NA	NA	NA	NA	NA
10802	ENSG00000100626.16	ENSG00000100626	protein_coding	GALNT16	57452	3.28222648056108	4.919367374733	TRUE	0.731474827435762	11.5010477222772	2.39470451821502e-27	3.26417358781177e-26	51.0580791785063	-0.165440286895693	-1.72553684256463	0.0850647926546107	0.238287299868682	-5.36175311177384	0.681556174545557	4.70406561060275	14.9275981682785	4.48650267222086e-41	8.97093209921427e-40	13.4221267731291	PM DEG
2299	ENSG00000280073.1	ENSG00000280073	TEC	CTD-2525P14.5	NA	0.490569327638309	-0.355576662468683	TRUE	0.900278905833074	7.66006834639165	9.56756611539403e-14	3.94238140185354e-13	20.6502224862786	-0.580057730512826	-2.95828776871332	0.0032439440479155	0.0247299590391541	-1.83932013526267	0.78097369541997	-0.618963526219981	8.88927724141706	1.57603513964423e-17	6.09101826477364e-17	8.52142393005964	PM DEG
1446	ENSG00000100632.10	ENSG00000100632	protein_coding	ERH	2079	44.2009840704507	5.91775124192179	TRUE	-0.535421531600089	-9.14985207643079	1.40850849081559e-18	8.69731381296083e-18	30.9745951713868	0.0746214161920494	1.40997158740262	0.159186072762129	0.357084557551753	-6.06783001474667	-0.383945362509532	5.60017687857823	-14.9114605912409	1.8629920186047e-40	3.54492808465371e-39	-13.3162219483228	LIV DEG
7136	ENSG00000029364.11	ENSG00000029364	protein_coding	SLC39A9	55334	10.1128390280078	6.1533013147548	TRUE	-0.098381024885825	-3.78507396428976	0.000172131044545539	0.000312596123904273	-0.759153657812992	-0.102725131876427	-3.5861978162045	0.000369385583868095	0.00477942019983458	-0.807361943376692	-0.0528737624851187	5.83544998057235	-3.23949211123047	0.00129152245548742	0.00189940101451093	-3.21785687815363	LIV DEG
8097	ENSG00000175985.9	ENSG00000175985	protein_coding	PLEKHD1	400224	0.468098704233938	1.40278544495175	TRUE	-0.704074842088498	-6.52200967441657	1.68777683339028e-10	5.29618020874363e-10	13.230744074767	-0.433875497292338	-2.50216021355746	0.0126704583367919	0.0647291828338161	-3.15402505241194	-0.510398513814189	1.08634318609508	-7.59545773272779	3.3678252722377e-13	9.90523379076435e-13	-7.27880802486055	LIV DEG
452	ENSG00000244237.1	ENSG00000244237	processed_pseudogene	RP11-1046B16.1	NA	0.261709748954978	-3.43277423836485	FALSE	0.67668635399909	4.376743222646	1.46493216399361e-05	NA	2.77656445003657	0.184496339008061	0.596579660701302	0.551065127105925	NA	-5.1897641315167	NA	NA	NA	NA	NA	NA	NA
4131	ENSG00000267909.2	ENSG00000267909	protein_coding	CCDC177	56936	1.17721237388105	1.87503189927853	TRUE	0.0351711799881983	0.476463427042779	0.633950507105274	0.67104607624173	-7.04944916287672	-0.0837157153958953	-0.696459640951451	0.486473127449285	0.68197716931413	-5.99309806226129	0.160887385016929	1.57185029332519	3.43797165927572	0.000634663864850755	0.000959468431000355	3.41635099264442	PM DEG
5830	ENSG00000100647.7	ENSG00000100647	protein_coding	SUSD6	9766	3.50708995666371	4.23994619679277	TRUE	0.821533720630786	13.2073931327725	2.042575822083e-34	5.49754344989389e-33	67.29510123263	-0.244185950279603	-3.56067584499555	0.000406199113341922	0.00516833543057636	-0.492928277777855	0.689636387483792	3.90745130731547	16.6388575806562	8.63889286933913e-49	3.25614019561241e-47	14.6801579964374	PM DEG
527	ENSG00000273797.1	ENSG00000273797	sense_intronic	RP11-1046B16.3	NA	1.66635922166335	-0.253888939360279	TRUE	0.0951555177104403	1.34241356317864	0.180065570148982	0.214631909877266	-5.86173931568583	-0.112565304496561	-0.849827800124929	0.395838205592606	0.604296613944574	-5.41857178726927	0.0903969485528673	-0.553069892876099	2.02049284335825	0.0438664542182989	0.0549473562420622	2.0153646624471	Not DEG
5357	ENSG00000100650.15	ENSG00000100650	protein_coding	SRSF5	6430	62.0905217007973	8.34899562198492	TRUE	-0.14892449659025	-4.79418377281403	2.15245215233227e-06	4.71866583239266e-06	2.96951245934675	0.131815090818094	2.74957112033916	0.00618909905681514	0.0391421197449699	-4.02642396651969	-0.153585749167317	8.0478039005935	-7.78054350449446	5.51188715172334e-14	1.70551599724735e-13	-7.51918470304219	LIV DEG
2049	ENSG00000100652.4	ENSG00000100652	protein_coding	SLC10A1	6554	0.00928178010761885	-5.36210329590951	FALSE	-0.0105018217931206	-0.0595879294317565	0.952507423912742	NA	-6.4173653922029	0.293820083560051	0.946078046757902	0.344577709678495	NA	-5.06111508878741	NA	NA	NA	NA	NA	NA	NA
129	ENSG00000221060.1	ENSG00000221060	snoRNA	SNORA11	677799	0	-6.05392717347678	FALSE	-0.152887514971211	-1.77178663803609	0.0770334299130336	NA	-5.12896206190441	0.195218323272989	1.21646857861348	0.224395419341199	NA	-4.96138680449924	NA	NA	NA	NA	NA	NA	NA
4369	ENSG00000198732.10	ENSG00000198732	protein_coding	SMOC1	64093	6.41755028235016	4.52784010437264	TRUE	0.916350810340231	13.7770071712647	6.98671122456287e-37	2.32396031376773e-35	72.9089185904784	0.0122393176454423	0.105473143757515	0.916043785327014	0.957712889093799	-6.73163522156693	0.724310510160553	4.21179501791707	15.6408391378703	3.02770937339358e-44	7.82610421665115e-43	13.9527343964508	PM DEG
801	ENSG00000242071.3	ENSG00000242071	processed_pseudogene	RPL7AP6	326310	4.7866486371764	1.85849055383146	TRUE	-0.227486038183692	-3.51359633505997	0.000481830529192426	0.000832363616288239	-1.01463971264192	0.188277963159297	1.75211344623513	0.0803833432620669	0.22936466505382	-4.68158894289025	-0.121502593614122	-0.0797275883531283	-2.82252319337317	0.00500103727069811	0.00694240881306086	-2.80696694785238	LIV DEG
8444	ENSG00000100678.18	ENSG00000100678	protein_coding	SLC8A3	6547	3.38376999962942	4.66451825730046	TRUE	-0.480168407021055	-8.9496797031003	6.8181161503308e-18	3.98225420100077e-17	29.5673618411448	0.105840568873611	1.31235765444058	0.19001735543163	0.399132210902609	-5.92762313901546	-0.255768788730205	4.31316632369595	-7.0018077105647	8.27477591409803e-12	2.23318567140718e-11	-6.83370732978108	LIV DEG
1109	ENSG00000258422.5	ENSG00000258422	antisense	RP11-486O13.2	NA	0.506928743087218	-1.18211509121226	FALSE	0.0390190967623432	0.363152964820687	0.716642701714318	NA	-6.58184040428464	-0.257868858979034	-1.35300869043054	0.176680295555731	NA	-4.83696709445749	NA	NA	NA	NA	NA	NA	NA
2203	ENSG00000274330.1	ENSG00000274330	unprocessed_pseudogene	RP11-486O13.5	NA	0.256984622197514	-1.30031347410128	TRUE	-0.125099595032453	-0.910934867918478	0.362764645215949	0.406477016395308	-6.21729166506536	-0.22976577259044	-1.0415582492863	0.298133056680335	0.511434058877107	-5.16978428969468	-0.0125810019942231	-1.50127459391696	-0.139553356266335	0.889084835896871	0.902553297723968	-0.139462311521473	Not DEG
601	ENSG00000270610.1	ENSG00000270610	processed_pseudogene	RP11-486O13.3	NA	0.011676620040353	-5.74574753639433	FALSE	-0.116026621152871	-0.902441926861999	0.367252732576179	NA	-6.15064133713197	0.0629717469505343	0.262312145053106	0.793191663453133	NA	-5.49558838137981	NA	NA	NA	NA	NA	NA	NA
2311	ENSG00000235812.4	ENSG00000235812	transcribed_processed_pseudogene	ADAM21P1	145241	0.020039777228412	-4.44182245976099	FALSE	0.070974390785757	0.384832808806117	0.700523437505237	NA	-6.19513702196898	-0.0461142595709994	-0.131090305364434	0.89575797769892	NA	-5.28068807069851	NA	NA	NA	NA	NA	NA	NA
448	ENSG00000259033.1	ENSG00000259033	lincRNA	RP11-718G2.5	NA	0.0087884979476888	-5.86316780648044	FALSE	-0.205806419259779	-1.71410038811371	0.0871243916579421	NA	-5.17249753764179	0.276541647591152	1.21547848037613	0.224772254709522	NA	-4.92421502451523	NA	NA	NA	NA	NA	NA	NA
1863	ENSG00000133983.14	ENSG00000133983	protein_coding	COX16	51241	1.44328181450325	1.3995444290382	TRUE	-0.224171284748406	-5.02772741019488	6.90690714410693e-07	1.58408088284456e-06	5.2409318832345	-0.0438696430910892	-0.558383491403224	0.576839038194876	0.749571858293157	-5.91804651917887	-0.396170839937367	4.18399796799356	-18.4676639043012	3.86459571647929e-56	3.04038284821925e-54	-15.7863231693892	LIV DEG
1404	ENSG00000258644.5	ENSG00000258644	protein_coding	SYNJ2BP-COX16	100529257	0.0346562930730828	-4.36650598661282	TRUE	-0.857731107307537	-4.8462044562446	1.67757880816625e-06	3.71225728940973e-06	4.81579698215033	-0.907480642716698	-2.54483124388779	0.0112403721850961	0.0596563154981707	-2.88450306643929	-0.351728045516576	4.65949867143849	-19.0364401115454	6.88068749704966e-59	6.67550107617351e-57	-16.180877406152	LIV DEG
197	ENSG00000222640.1	ENSG00000222640	snRNA	RNU2-51P	106480415	0.0146618092033497	-5.92431170348012	FALSE	-0.187486617228694	-1.67744663078711	0.0940744499053738	NA	-5.25334348456722	0.204428161795856	0.957815662875121	0.338630726026558	NA	-5.1791416642878	NA	NA	NA	NA	NA	NA	NA
7031	ENSG00000213463.4	ENSG00000213463	protein_coding	SYNJ2BP	55333	9.8142253753801	6.08654318135945	TRUE	-0.106235820145375	-3.75792652698852	0.000191342939161656	0.000345675480611856	-0.842466435003796	-0.0533025107872734	-1.28806046532396	0.198336277602355	0.409819683570076	-6.26172300199908	-0.146542610352522	5.94363855745158	-8.09754527334084	5.50468074559523e-15	1.80938571757753e-14	-7.81480814976479	LIV DEG
565	ENSG00000257759.2	ENSG00000257759	lincRNA	RP11-486O13.4	NA	2.01836529652587	0.0794288997554592	TRUE	-0.403202852829625	-6.14444445145469	1.62972934731895e-09	4.72416063887809e-09	11.2025631937657	-0.149217617093182	-1.17997615516474	0.238585463922657	0.445990588431899	-5.17777247989651	-0.268063717855158	-0.182883275079577	-6.1146114973032	1.94230284828829e-09	4.47611015367674e-09	-6.00256013789055	LIV DEG
2658	ENSG00000139985.6	ENSG00000139985	protein_coding	ADAM21	8747	0.185367440953653	-1.32241460867192	FALSE	-0.244889257139051	-2.05667980130939	0.0402306236792823	NA	-4.52857997405956	-0.290823119694968	-1.43115261931083	0.153027534225598	NA	-4.72943901565149	NA	NA	NA	NA	NA	NA	NA
3034	ENSG00000259158.3	ENSG00000259158	transcribed_unprocessed_pseudogene	ADAM20P1	317760	2.73805634651681	2.92012519873213	TRUE	-0.143201852569396	-2.94903914879057	0.00333550909147517	0.00523112868486599	-2.98879909536079	-0.0507262830555567	-0.673749187369969	0.500790261960232	0.692705694733772	-6.1500662015288	-0.128666663234285	2.92885284894529	-4.63752827871379	4.48958478852873e-06	8.09502182680383e-06	-4.58732639897271	LIV DEG
104	ENSG00000252263.1	ENSG00000252263	snRNA	RNU6-659P	106481390	0.00968957030696906	-6.00877051433135	FALSE	-0.1591652139697	-1.63975412343678	0.101679538990946	NA	-5.33990345783701	0.132079529395398	0.71879010929103	0.472614807502972	NA	-5.36944041576167	NA	NA	NA	NA	NA	NA	NA
2795	ENSG00000134007.3	ENSG00000134007	protein_coding	ADAM20	8748	4.003987576727	3.39284704799834	TRUE	-0.119367348225822	-3.0336170135782	0.00254091056413677	0.00403490189043036	-2.80958311647025	0.0317996842337968	0.493767995012981	0.621692537754379	0.781774853442521	-6.34464501813154	-0.0511770555083508	3.08544194328786	-2.11108620983226	0.0353936253185336	0.0448536248691703	-2.1038260298572	LIV DEG
1016	ENSG00000274397.1	ENSG00000274397	unprocessed_pseudogene	CTD-2540L5.9	NA	0.0110249931197003	-5.59667632063045	FALSE	-0.104924498525144	-0.691621850984281	0.489492927086614	NA	-6.26046114531241	0.34728427607676	1.30884220465578	0.191204769692538	NA	-4.77268087042911	NA	NA	NA	NA	NA	NA	NA
4219	ENSG00000133997.11	ENSG00000133997	protein_coding	MED6	10001	7.2492641359385	4.9058620875615	TRUE	-0.0517479806976063	-2.1838337289624	0.029434224735558	0.0406927868435975	-5.23099659669536	0.0546250751775057	1.69906199224524	0.0899458202796063	0.247244906345613	-5.37440059150789	0.00202792766898787	4.87703980946883	0.15557797850942	0.876427743034982	0.890923000543243	0.155499252699534	Not DEG
611	ENSG00000259115.1	ENSG00000259115	lincRNA	CTD-2540L5.5	NA	0.0022389896514366	-5.97048269339565	TRUE	-0.182064710749126	-1.84985826994914	0.0649184581929693	0.0849162173420062	-4.97082933909922	0.0772502197212318	0.409631015823829	0.682256663999063	0.822467058301877	-5.50988401673532	0.0230785881895812	2.82547879427083	1.25600483708564	0.209694791638213	0.239481989922547	1.25440512242326	Not DEG
1219	ENSG00000258951.1	ENSG00000258951	processed_pseudogene	KRT18P7	100418877	0.000989490111104787	-5.97969759165566	FALSE	-0.240393035811867	-2.4992599271976	0.0127619532813815	NA	-3.59562658488684	0.168071470586444	0.931193712677151	0.352214516842887	NA	-5.21276401772573	NA	NA	NA	NA	NA	NA	NA
2941	ENSG00000245466.1	ENSG00000245466	lincRNA	CTD-2540L5.6	NA	0.0716454548854461	-2.52036516348452	FALSE	-0.316495285285344	-2.34769323179853	0.0192754167228622	NA	-3.76144708949482	-0.223610234704676	-0.85457128697564	0.393208501274798	NA	-5.12406241261695	NA	NA	NA	NA	NA	NA	NA
294	ENSG00000240837.3	ENSG00000240837	misc_RNA	RN7SL77P	106479252	0.00378106571851618	-5.99435310022973	FALSE	-0.216858084508503	-2.22837773613127	0.0262951863569935	NA	-4.22402373698154	0.146028657392785	0.790276121197428	0.429750977367073	NA	-5.31771673901106	NA	NA	NA	NA	NA	NA	NA
5217	ENSG00000133985.2	ENSG00000133985	protein_coding	TTC9	23508	3.72463327397469	3.85771253525918	TRUE	0.277537296340418	4.28267227266195	2.21135618709885e-05	4.39962758751775e-05	1.51132105374379	-0.400252217185601	-4.15560930805249	3.83217641842052e-05	0.000853365180333539	1.70691913170804	0.381809879811615	3.52063899592389	9.53729078074161	6.47985022907888e-20	2.89233669705223e-19	9.13601091468751	PM DEG
602	ENSG00000258689.1	ENSG00000258689	lincRNA	LINC01269	103695436	0.0348862987295378	-5.13178946353964	FALSE	0.0615983920934287	0.355150004112136	0.722625617146141	NA	-6.26894568853289	-0.160654137961142	-0.477902474330024	0.63293394769245	NA	-5.24760930917405	NA	NA	NA	NA	NA	NA	NA
12386	ENSG00000006432.15	ENSG00000006432	protein_coding	MAP3K9	4293	7.08682323091141	6.02818013903013	TRUE	0.0532612532853316	0.758223554763872	0.448671143210097	0.492483683630447	-7.6072068099314	-0.428687419240484	-4.34557996147381	1.6915987835003e-05	0.000442345763472791	2.03087933542397	0.195611819572148	5.69733907980869	3.92646973189024	9.82380419008146e-05	0.000159121062852746	3.89490298237039	PM DEG
716	ENSG00000259153.1	ENSG00000259153	lincRNA	RP6-65G23.3	NA	4.12597672247648	1.30089284516418	TRUE	-0.418426745330942	-6.10570879742962	2.04386211334378e-09	5.87072681707911e-09	10.8447688545509	-0.00692497328179624	-0.0653418647568184	0.947928610275	0.974745042063269	-6.09808121365099	-0.22892338955249	0.986218253804586	-5.40113346199192	1.01993185601441e-07	2.06942002296462e-07	-5.32313643902264	LIV DEG
284	ENSG00000275630.1	ENSG00000275630	lincRNA	RP6-65G23.5	NA	0.19651695831053	-4.2087245352509	FALSE	-0.62258107132612	-3.46542592009366	0.000574522691387709	NA	-0.528447721470848	-0.270063241319353	-0.763049785959931	0.445802975734352	NA	-5.04398143214119	NA	NA	NA	NA	NA	NA	NA
586	ENSG00000258431.1	ENSG00000258431	processed_pseudogene	RP1-292L20.2	NA	0	-6.05392717347678	FALSE	-0.152887514971211	-1.77178663803609	0.0770334299130336	NA	-5.12896206190441	0.195218323272989	1.21646857861348	0.224395419341199	NA	-4.96138680449924	NA	NA	NA	NA	NA	NA	NA
455	ENSG00000274818.1	ENSG00000274818	lincRNA	RP1-292L20.3	NA	0.864369830020768	-1.52959145277018	FALSE	-0.61421464400853	-5.95253063559104	4.94694250030358e-09	NA	10.2488520831454	0.117385055573879	0.660860137699503	0.509014346580852	NA	-5.37746015394571	NA	NA	NA	NA	NA	NA	NA
16715	ENSG00000100731.15	ENSG00000100731	protein_coding	PCNX1	22990	12.6047715266097	7.70069937604818	TRUE	0.0826226807480262	4.36350657675946	1.55303053441392e-05	3.13017920689087e-05	1.19970295444871	0.0235322427838802	0.860607541316096	0.389877502645994	0.598714971472266	-7.20913123431007	0.0935014292914676	7.37609759144779	7.12764740534364	4.3343303386105e-12	1.18956281714878e-11	6.92582793241722	PM DEG
285	ENSG00000258930.1	ENSG00000258930	transcribed_processed_pseudogene	RP5-1163L11.2	NA	0.0155654610794843	-5.83631023844336	FALSE	-0.104189321959178	-0.86453311462271	0.387705893694397	NA	-6.22922607736794	0.317667993245186	1.38233558814763	0.167501984095987	NA	-4.73297716209324	NA	NA	NA	NA	NA	NA	NA
266	ENSG00000258966.1	ENSG00000258966	transcribed_processed_pseudogene	GTF3AP2	106480682	0.00622552305377636	-5.9539114786953	FALSE	-0.120949026987044	-1.18386037084891	0.237025730267298	NA	-5.95339078115359	0.199132431886585	1.0066282328765	0.314613093781262	NA	-5.13433371585826	NA	NA	NA	NA	NA	NA	NA
352	ENSG00000258571.1	ENSG00000258571	processed_pseudogene	PTTG4P	326315	0.0274009495696001	-5.62778838670357	FALSE	0.00739218535134062	0.051058295256266	0.959299273414904	NA	-6.5113886878694	0.600842804063694	2.21885109178576	0.0269568416571777	NA	-3.44513486045315	NA	NA	NA	NA	NA	NA	NA
2129	ENSG00000269927.1	ENSG00000269927	lincRNA	RP6-91H8.3	NA	0.0738825154123775	-3.10100394572226	FALSE	1.11159324521153	6.16750877693468	1.42338698413707e-09	NA	11.4562344158511	-0.176630757247704	-0.477548144508653	0.633185992170859	NA	-5.24220013437616	NA	NA	NA	NA	NA	NA	NA
651	ENSG00000259907.1	ENSG00000259907	lincRNA	RP6-91H8.2	NA	0.00372224159903039	-5.90749110502161	FALSE	-0.151137968594324	-1.43026133916696	0.153260940975866	NA	-5.62539900995962	0.00147251965114727	0.00711405176812961	0.994326767517927	NA	-5.55932752922673	NA	NA	NA	NA	NA	NA	NA
721	ENSG00000258517.1	ENSG00000258517	lincRNA	RP6-91H8.1	NA	2.4544426198629	0.328205290055358	TRUE	-0.27426682688057	-2.22839335458598	0.0262941387000034	0.0366110469846405	-4.4501961908021	-0.321386837375454	-1.49236849823763	0.136249748928445	0.324335411887123	-4.8674163672697	-0.25458117759829	0.0276264407908479	-3.19871754875156	0.00146658905725126	0.0021469418941492	-3.18121468131951	LIV DEG
3625	ENSG00000269945.1	ENSG00000269945	lincRNA	RP6-91H8.5	NA	1.28410689664609	1.59125491906142	TRUE	-0.0277573045896719	-0.222380738777788	0.824107485659822	0.846105016216139	-7.10993625933994	-0.306974235440366	-1.41746259040064	0.156986859334213	0.353830919370902	-5.21114707742275	-0.00741824851848033	1.26675768838337	-0.0984963989002889	0.921578816106341	0.931133315577485	-0.0984451602636663	Not DEG
973	ENSG00000259146.3	ENSG00000259146	antisense	RP1-261D10.2	NA	1.1667386805769	0.143826077462441	TRUE	-0.076975159357937	-1.23370282867304	0.217887995834033	0.255553614895435	-6.05893182345481	0.0841218656098564	0.709878960515515	0.478118781324365	0.674653391314402	-5.58628582185417	-0.178381829323872	-0.186635799162296	-4.12671906859116	4.30637232706764e-05	7.18171319633921e-05	-4.09039602662953	LIV DEG
12412	ENSG00000197555.9	ENSG00000197555	protein_coding	SIPA1L1	26037	18.3655701200071	7.72028547576206	TRUE	0.235949342784941	7.52167871189064	2.49527754430425e-13	9.96932888569524e-13	18.6512724117063	-0.00511520249285853	-0.0949523123577041	0.924391740927606	0.962282613882664	-7.59557798573799	0.164415030223963	7.40457755171414	7.1553784207678	3.753558313078e-12	1.03331510501899e-11	6.94616270978669	PM DEG
397	ENSG00000259079.1	ENSG00000259079	processed_pseudogene	RP1-261D10.1	NA	0.0435395835976153	-5.26090832209648	FALSE	-0.166514985721144	-1.02051996444469	0.307970955204916	NA	-5.8988639751451	0.417410150018362	1.33042996875916	0.183998975439812	NA	-4.67583595779041	NA	NA	NA	NA	NA	NA	NA
71	ENSG00000207444.1	ENSG00000207444	snoRNA	SNORD56B	319139	9.25413332256383	-0.808653797971164	FALSE	-0.0169080581195854	-0.187504843795949	0.851340199107265	NA	-6.6740706431498	-0.300774379907896	-1.83187945688992	0.0675796492590802	NA	-4.19179124254602	NA	NA	NA	NA	NA	NA	NA
270	ENSG00000242330.3	ENSG00000242330	misc_RNA	RN7SL683P	106481109	5.86729204041323	0.504796714297715	TRUE	0.100273484681974	1.62939412019101	0.103853695596946	0.129198760973443	-5.5921297503941	-0.067405682716052	-0.587830641172227	0.556918306394292	0.735909153658754	-5.7440870485727	0.0480950938201716	0.226659572345917	1.18185366670542	0.237815611300489	0.269491973103189	1.18046427459431	Not DEG
397	ENSG00000266869.1	ENSG00000266869	lincRNA	RP6-114E22.1	NA	0.106232823063593	-4.57926834791374	FALSE	-0.354553981043984	-2.06537699576234	0.0393974362412988	NA	-4.24846537795255	0.108122292948559	0.308017415248945	0.758200709119997	NA	-5.25763181616977	NA	NA	NA	NA	NA	NA	NA
8937	ENSG00000182732.16	ENSG00000182732	protein_coding	RGS6	9628	4.35268399994461	4.93565940367418	TRUE	-0.0257049609205886	-0.526968338461442	0.59844716314048	0.637566084314693	-7.53259478226566	-0.00270201892768321	-0.0334448049130443	0.973333576402127	0.987831828869017	-6.86403749225426	-0.00799742492995843	4.64012558644542	-0.216917928695106	0.828362994748682	0.847318490444316	-0.216801561824115	Not DEG
1594	ENSG00000280188.1	ENSG00000280188	protein_coding	AC005477.1	NA	3.75354701620187	2.23545073638366	FALSE	-0.313883789199766	-4.87736194284689	1.44336835412769e-06	NA	4.3750636082811	-0.0779711580051016	-0.723073100724253	0.469981920027281	NA	-6.00555060576457	NA	NA	NA	NA	NA	NA	NA
110	ENSG00000200298.1	ENSG00000200298	misc_RNA	Y_RNA	NA	0.0109882258263336	-5.98077993717767	FALSE	-0.125155509468363	-1.3414992111524	0.180361856702325	NA	-5.76157403118681	0.201904498466051	1.1521509701413	0.249824018199114	NA	-5.01362036797051	NA	NA	NA	NA	NA	NA	NA
79	ENSG00000273830.1	ENSG00000273830	miRNA	MIR7843	102465832	2.03757383995971	-3.05023418197353	FALSE	-0.40617406192878	-2.6092317048937	0.00934392310099134	NA	-3.09424002630229	-0.178684922600848	-0.604765138269157	0.545616583658862	NA	-5.20513233558073	NA	NA	NA	NA	NA	NA	NA
654	ENSG00000258871.1	ENSG00000258871	lincRNA	RP3-514A23.2	NA	0.157263373320762	-3.45142993755502	FALSE	-0.190886405594936	-1.16012321748975	0.246547255019185	NA	-5.63197544293293	-0.24633669813308	-0.766214590218866	0.443919665397193	NA	-5.06509344319745	NA	NA	NA	NA	NA	NA	NA
6889	ENSG00000205683.11	ENSG00000205683	protein_coding	DPF3	8110	1.80105561953456	3.5020252371614	TRUE	0.454887391629284	8.22407978961047	1.67981644807496e-15	8.02178712393359e-15	24.3002084226473	-0.104661292381726	-1.24111381871337	0.215160898218411	0.428785574578905	-5.72428192675832	0.250164557311177	3.17390076007093	7.60228315356446	2.32176208887294e-13	6.88571936843948e-13	7.32882680015267	PM DEG
108	ENSG00000206751.1	ENSG00000206751	misc_RNA	Y_RNA	NA	2.99165678331841	-1.89076246653743	FALSE	0.0963756985096795	0.800360407174761	0.423878667189741	NA	-6.17596905712336	-0.238622160957885	-1.07121592030978	0.284602669126248	NA	-4.99565458002346	NA	NA	NA	NA	NA	NA	NA
5581	ENSG00000119599.16	ENSG00000119599	protein_coding	DCAF4	26094	1.80712558309799	3.29538524912535	TRUE	0.0566663533282006	1.68907887484461	0.0918220853687777	0.115192801753928	-5.91470573195038	0.0225926104923546	0.36904999611633	0.712250773425215	0.841627945696835	-6.38621611685273	0.0614994095289162	2.97690133394768	2.65497949642182	0.00823757981094285	0.0111778750131553	2.6421736958424	PM DEG
319	ENSG00000176043.5	ENSG00000176043	processed_pseudogene	RP1-146I3.1	NA	0.0132824489572811	-5.84109151934561	FALSE	-0.0210074049630446	-0.17037673350069	0.864782159835869	NA	-6.57878655336465	0.172552871589083	0.753785899176999	0.451341890851089	NA	-5.3033433165095	NA	NA	NA	NA	NA	NA	NA
289	ENSG00000259015.1	ENSG00000259015	processed_pseudogene	RP11-109N23.6	NA	0.611638722509324	-2.65366912440121	FALSE	-0.0500599096050007	-0.348160976236506	0.727864494060851	NA	-6.31462629645986	-0.14282789040876	-0.506254334211494	0.612907097279308	NA	-5.26177508406619	NA	NA	NA	NA	NA	NA	NA
364	ENSG00000239544.1	ENSG00000239544	processed_pseudogene	RP11-109N23.1	NA	0.206762037799909	-3.91772719843667	FALSE	0.696340480191652	3.83591390751806	0.000140946875322498	NA	0.740208398783104	-1.00690102895894	-2.87304556346828	0.00424279380425513	NA	-2.24834199013031	NA	NA	NA	NA	NA	NA	NA
5306	ENSG00000165861.13	ENSG00000165861	protein_coding	ZFYVE1	53349	4.04485626227409	4.37757872261608	TRUE	0.495735794336312	12.9018231554589	4.09901661311968e-33	9.56060600336789e-32	64.3093900075168	-0.180997592992417	-4.3054846034	2.0154167642765e-05	0.000511838435153294	2.29264881388657	0.384084653939349	4.04861825386261	14.6389500562755	6.7073576236403e-40	1.21739666264646e-38	13.2202131813674	PM DEG
296	ENSG00000241487.3	ENSG00000241487	misc_RNA	RN7SL586P	106481083	0.0429791617997552	-5.47933718628766	FALSE	0.151692495789043	0.959801936060373	0.337614581864555	NA	-6.00037416765032	0.74813673430785	2.47556544669625	0.0136414349901128	NA	-2.95580463260162	NA	NA	NA	NA	NA	NA	NA
1000	ENSG00000258813.2	ENSG00000258813	antisense	RP11-109N23.4	NA	0.607920498728501	-0.785187431740335	FALSE	-0.138034147877763	-1.7016040159666	0.0894456313513833	NA	-5.24420327222078	-0.0888597982769496	-0.577522256482012	0.563853473621859	NA	-5.5107803852286	NA	NA	NA	NA	NA	NA	NA
11859	ENSG00000119707.13	ENSG00000119707	protein_coding	RBM25	58517	16.7513475300715	7.61160761396004	TRUE	-0.362122672380576	-13.7887028474185	6.21081284969405e-37	2.08555152119488e-35	72.6356838847029	0.0711018897637434	2.00400831755664	0.045622198218442	0.15722383097194	-5.52508545494565	-0.293147512471152	7.30041989578291	-16.7997668362962	3.82958387808884e-48	1.37173919209358e-46	-14.5788418492099	LIV DEG
511	ENSG00000258448.1	ENSG00000258448	processed_pseudogene	RP11-109N23.5	NA	0.00511168837019538	-5.95663316523615	FALSE	-0.132581762577815	-1.3047666678539	0.192567049896135	NA	-5.80187931141533	0.0722113018192296	0.377215248465197	0.706177887615077	NA	-5.51891945739001	NA	NA	NA	NA	NA	NA	NA
9947	ENSG00000080815.18	ENSG00000080815	protein_coding	PSEN1	5663	14.4301803881314	6.96175483075029	TRUE	-0.314382757338181	-9.57436743852498	4.59089191224588e-20	3.23195735120006e-19	34.1665879247689	-0.14511839519658	-2.95173497061098	0.00331232473662202	0.0251425295311227	-3.04592094999853	-0.311807000993398	6.63059628457129	-12.9177048750375	1.08418564854783e-31	1.07548631390794e-30	-11.7137181920983	LIV DEG
242	ENSG00000259109.1	ENSG00000259109	processed_pseudogene	RP4-687K1.2	NA	3.02615362326801	-0.734846844053997	TRUE	-0.452241453608806	-5.56939306141908	4.16201048123515e-08	1.06427331960026e-07	8.17429108546587	-0.169032954160736	-1.17595331058023	0.24018777782926	0.44752267394557	-5.05082008832084	-0.404843347076303	-1.02344726528674	-7.77503123977076	7.82677361487744e-14	2.39813407672955e-13	-7.47320002493521	LIV DEG
7699	ENSG00000100767.15	ENSG00000100767	protein_coding	PAPLN	89932	3.14912074689208	4.38768584817785	TRUE	0.206040848620886	2.14251264844629	0.0326300713378281	0.0447774493481937	-5.23458322431711	0.09008199882422	0.64542942375707	0.518952751298022	0.706782041698941	-6.47439089251357	0.255942038225347	4.07358928994039	3.92423668196909	0.00010288497786858	0.000166386342965071	3.88368548419138	PM DEG
3050	ENSG00000258376.2	ENSG00000258376	antisense	RP4-647C14.2	NA	0.027805399326076	-3.73106889525126	FALSE	0.144265188413171	0.807691857629517	0.419648576277026	NA	-5.95108083149962	0.116818583791273	0.334570315612598	0.73809320991203	NA	-5.22183947723589	NA	NA	NA	NA	NA	NA	NA
63	ENSG00000252839.1	ENSG00000252839	snRNA	RNU6-419P	106479751	0.00523863699080773	-6.03549737695677	FALSE	-0.138220643592895	-1.52538242433875	0.127790252242859	NA	-5.52139862790789	0.14151665751316	0.844869266400145	0.398598489613328	NA	-5.28883759502596	NA	NA	NA	NA	NA	NA	NA
777	ENSG00000258944.1	ENSG00000258944	antisense	RP4-647C14.3	NA	0.88518183654837	-0.627169895250299	FALSE	-0.157900706569851	-2.01932296744882	0.0439818678674062	NA	-4.69259624338102	-0.641681497912295	-4.44790321453432	1.07520700452073e-05	NA	2.89265825028532	NA	NA	NA	NA	NA	NA	NA
10760	ENSG00000133961.19	ENSG00000133961	protein_coding	NUMB	8650	3.87374298111238	5.33689767132732	TRUE	0.225023726949175	6.42791825177482	3.00028810711039e-10	9.2160730224946e-10	12.166033154223	-0.0833749288131381	-1.80703899317219	0.0713729046323079	0.211679577389194	-5.28514900682693	0.146280350442314	5.00342108398024	7.26715652871754	1.79308566779748e-12	5.03787619219722e-12	7.04969641291562	PM DEG
680	ENSG00000251393.3	ENSG00000251393	processed_transcript	RP1-240K6.3	NA	0.213509312502214	-3.08938062925205	FALSE	-0.168405516510466	-0.957392173481746	0.338827822967884	NA	-5.9079408275452	0.0451861769758611	0.129208119366613	0.897246289766248	NA	-5.34136507888706	NA	NA	NA	NA	NA	NA	NA
4209	ENSG00000187105.8	ENSG00000187105	protein_coding	HEATR4	399671	1.11515249553065	2.08902486440081	TRUE	0.110046260773974	1.90357384723353	0.0575343839928386	0.075914669330038	-5.36444910250528	-0.00540654442029999	-0.0552413653498884	0.955968818020144	0.979377858142528	-6.19440023952383	0.0209012749193813	1.78574672670375	0.527446568392492	0.598174817410317	0.631478099671719	0.527027030871215	Not DEG
2429	ENSG00000170468.7	ENSG00000170468	protein_coding	C14orf169	NA	4.36131587011431	3.38192979268542	TRUE	0.0930167603460477	2.87775036436886	0.00417498171003416	0.00646808773898006	-3.24779358531728	0.0662792948376437	1.27094573770276	0.204354389544805	0.416565533900593	-5.67394580370899	0.0467460908146695	3.03923940293092	2.30830523056433	0.0214702080353907	0.0279035214069564	2.29961206348484	PM DEG
937	ENSG00000258443.1	ENSG00000258443	sense_intronic	RP3-414A15.11	NA	0.111183391391116	-3.49034878510526	FALSE	0.262096734063859	1.61651469289285	0.106608062020855	NA	-5.04981062821349	-0.620321921089782	-1.86733813554237	0.0624545905955673	NA	-3.98312857156569	NA	NA	NA	NA	NA	NA	NA
519	ENSG00000258695.2	ENSG00000258695	antisense	RP3-414A15.2	NA	1.17324272801801	-0.83971740110448	FALSE	0.620571722036376	6.72472719281611	4.77710255332748e-11	NA	14.670034457784	0.519401330407555	2.80937216511163	0.00516337185185865	NA	-2.20630976130036	NA	NA	NA	NA	NA	NA	NA
1713	ENSG00000184227.7	ENSG00000184227	protein_coding	ACOT1	641371	1.0404646882861	0.397460906994075	TRUE	-0.240874408606387	-1.25354657268433	0.210587353550308	0.247718831425531	-6.07369028320989	0.00601297515742889	0.0166633212095153	0.986712029435522	0.99451995325496	-5.88596652202838	-0.136813770898051	1.19192935313301	-1.74548888297056	0.0815549750630554	0.098698992307949	-1.74173414360487	Not DEG
561	ENSG00000258408.1	ENSG00000258408	processed_pseudogene	NT5CP2	326611	0.392004994446184	-3.00544469099711	FALSE	0.231172954697638	0.868005922397071	0.385803713416595	NA	-5.99710794954985	0.922129010348025	1.6719945077001	0.0951674020061155	NA	-4.25554689403441	NA	NA	NA	NA	NA	NA	NA
2393	ENSG00000119673.14	ENSG00000119673	protein_coding	ACOT2	10965	2.37624333748339	2.45675633371564	TRUE	-0.251475386390668	-4.41451527864234	1.23904605694704e-05	2.52281225550671e-05	2.33661415746582	0.036029353799738	0.403871421049267	0.686484467292656	0.825287202680919	-6.20163843122187	-0.199815332841981	2.60094155189623	-5.22160836612973	2.75910838139866e-07	5.43654916498725e-07	-5.13919984462608	LIV DEG
509	ENSG00000258524.1	ENSG00000258524	processed_pseudogene	NT5CP1	326609	0.686086492469102	-1.93214898055838	FALSE	0.0762106440720785	0.54966252018101	0.582794057804556	NA	-6.38474290802698	-0.357062489314898	-1.39186347989728	0.16459875413779	NA	-4.66820791472425	NA	NA	NA	NA	NA	NA	NA
2225	ENSG00000279026.1	ENSG00000279026	TEC	RP3-414A15.12	NA	0.556733902324517	0.0628256368748131	TRUE	1.28976191261444	15.1813985333097	3.78889427645927e-43	2.45216456577225e-41	86.9782468310099	0.274526220453925	1.90222353380587	0.057731305622253	0.183627389932155	-4.19029951087979	1.09751924712172	0.0380284910229871	18.8223548197281	2.30925298370545e-57	1.97473076294338e-55	15.9631117122129	PM DEG
2362	ENSG00000177465.4	ENSG00000177465	protein_coding	ACOT4	122970	0.879225220740359	0.789015450972206	TRUE	-0.867637817257818	-9.8558880631096	4.47653703153565e-21	3.43867614023735e-20	37.1217418219789	0.129445396710449	1.08782557914892	0.277209912910279	0.489636445488599	-5.44368119434082	-0.462265965129749	0.469776943439497	-7.69481042935307	1.34512332925596e-13	4.05599208758922e-13	-7.4016404215145	LIV DEG
1183	ENSG00000205669.2	ENSG00000205669	protein_coding	ACOT6	641372	0.150532096975654	-2.8117294231419	FALSE	-0.0539890686972457	-0.294492269532216	0.768502881708165	NA	-6.32963174382745	0.172087379609467	0.486201713904135	0.627042749317583	NA	-5.26157787777548	NA	NA	NA	NA	NA	NA	NA
919	ENSG00000258603.3	ENSG00000258603	antisense	RP3-414A15.10	NA	2.48080792572468	1.01218341075816	TRUE	-0.123238281912851	-1.92521020456543	0.054764804050645	0.0725226560057211	-5.15112482120595	-0.162635181204246	-1.57394775358915	0.116148593152684	0.292062699173307	-4.82643159723063	-0.21654427698619	0.728483549085822	-5.11105735431752	4.58584839726342e-07	8.89260823472207e-07	-5.04287667020979	LIV DEG
545	ENSG00000258972.1	ENSG00000258972	processed_pseudogene	NDUFB8P1	326606	0.00234809876908301	-5.97613848067171	FALSE	-0.165730824163219	-1.73112567005293	0.0840406234180042	NA	-5.18179046695735	0.111545237942309	0.60930975491424	0.542603142092822	NA	-5.42551980008913	NA	NA	NA	NA	NA	NA	NA
8884	ENSG00000119661.14	ENSG00000119661	protein_coding	DNAL1	83544	7.86179544997704	6.05131700659292	TRUE	-0.244874244412769	-6.89667478836497	1.59874027925454e-11	5.46563519838878e-11	14.9178765865324	0.0199977458710034	0.411867552402886	0.680617628597984	0.821536646968271	-7.02858391572068	-0.103042546407924	5.73514001869249	-4.37883551123964	1.45004734157345e-05	2.51638519571201e-05	-4.33614283991932	LIV DEG
97	ENSG00000251907.1	ENSG00000251907	snRNA	RNU6-240P	106479673	0.0137789027557692	-5.98632833539294	FALSE	-0.16417446374799	-1.67352680828212	0.0948433831786834	NA	-5.27737703445576	0.0450297937382381	0.246577942765645	0.805338725189763	NA	-5.56032604638403	NA	NA	NA	NA	NA	NA	NA
693	ENSG00000258660.1	ENSG00000258660	antisense	RP4-693M11.3	NA	0.197498861176728	-3.02303681596813	FALSE	-0.575833725779169	-3.76739666862457	0.00018442235324762	NA	0.461403679945033	-0.962825420605254	-3.15712418596872	0.00169209819310563	NA	-1.54570884398452	NA	NA	NA	NA	NA	NA	NA
2590	ENSG00000176903.4	ENSG00000176903	protein_coding	PNMA1	9240	36.7468706366552	6.37594558259825	TRUE	0.5024537305952	10.5983966518057	7.83756382826317e-24	7.69747738100777e-23	42.8173101824539	-0.182857574502091	-3.45144133394981	0.000606112480790686	0.00699907725498197	-1.39184239865349	0.565298755862388	6.04817208266772	17.9524964421796	5.67156999053543e-55	3.95820699178175e-53	15.6159259701075	PM DEG
13484	ENSG00000156030.13	ENSG00000156030	protein_coding	ELMSAN1	NA	2.81145062239907	5.14469173872496	TRUE	0.870496381021657	17.8034366714254	2.21669916133755e-55	4.93623902716798e-53	115.218209290766	-0.104913518917457	-1.78859642327463	0.0743009792408185	0.217645695906884	-5.27805474151422	0.636996314875193	4.81928162195045	19.3102427720798	1.76881117494449e-60	2.01411735631179e-58	16.4047404271717	PM DEG
73	ENSG00000264741.1	ENSG00000264741	miRNA	MIR4505	100616158	0.0358261398804701	-5.92319515116194	FALSE	-0.172042738426625	-1.61365069152453	0.107228375019838	NA	-5.3511970637166	0.162672820918422	0.798099172483357	0.425201740931883	NA	-5.29986161766483	NA	NA	NA	NA	NA	NA	NA
688	ENSG00000259065.1	ENSG00000259065	antisense	RP5-1021I20.1	NA	1.46739502153537	-0.444655128511436	TRUE	-1.17620084173001	-7.34022212873595	8.59323800073521e-13	3.28615238440986e-12	18.5509729163117	-0.578721138611795	-2.09316734518765	0.0368507141516158	0.136289660468083	-3.76918217772944	-0.573319105934455	-0.74199138783619	-5.65029243162796	3.12650724071867e-08	6.59600040496815e-08	-5.53420074887691	LIV DEG
1174	ENSG00000258586.1	ENSG00000258586	lincRNA	RP5-1021I20.2	NA	0.0154949249049675	-5.39471640548162	FALSE	-0.115873692690163	-0.654672442247655	0.512976969698214	NA	-6.23274180692055	-0.295354589607987	-0.914272224407277	0.361026025258399	NA	-5.08193811025569	NA	NA	NA	NA	NA	NA	NA
90	ENSG00000270576.1	ENSG00000270576	processed_pseudogene	RP5-1021I20.7	NA	0.0202218123304188	-5.96428230358236	FALSE	-0.0584958018741837	-0.564614632724518	0.572586811273903	NA	-6.48575292286208	0.033329428501941	0.169250021611107	0.865670226949024	NA	-5.56854137380885	NA	NA	NA	NA	NA	NA	NA
8072	ENSG00000140043.11	ENSG00000140043	protein_coding	PTGR2	145482	1.87428261317262	3.85992752911994	TRUE	0.0311740134650683	0.753102225051029	0.451739706789496	0.495389222805027	-7.13066882668773	0.136925321500788	1.90571589123609	0.0572753105459802	0.182602451907044	-4.76874437484134	-0.0352667728369731	4.35098726630891	-1.42470640644607	0.154950668672767	0.180739579293471	-1.42226040555262	Not DEG
3695	ENSG00000258653.3	ENSG00000258653	protein_coding	RP5-1021I20.4	NA	0.0755871024031468	-1.92696637186498	TRUE	-0.170529288118547	-1.66273884365231	0.096985708747414	0.12122497303111	-5.1301532721869	-0.0981934158718925	-0.489982376416416	0.62436691253624	0.783436153370982	-5.35772495656925	0.0135053309172143	5.15010099109254	0.905362616024151	0.365813082111642	0.401887271186989	0.90434388738283	Not DEG
105	ENSG00000223300.1	ENSG00000223300	misc_RNA	Y_RNA	NA	0.0198314691595925	-5.94041189674828	FALSE	-0.086738600380541	-0.82283683972823	0.410989467465774	NA	-6.3002174698953	0.266060592356887	1.29616806957943	0.195531184343244	NA	-4.84978331630992	NA	NA	NA	NA	NA	NA	NA
164	ENSG00000273711.1	ENSG00000273711	antisense	RP5-1021I20.8	NA	2.43849901223006	-1.4704083350134	TRUE	-0.530150524821529	-4.85890267979097	1.57801102727829e-06	3.50328715311914e-06	4.78091498723993	-0.396479962285344	-1.91877531906321	0.0555966920474216	0.179423647837607	-3.98099339419796	-0.459407421193439	-0.310029539636441	-9.39516735037332	1.93165233471493e-19	8.37668836671828e-19	-9.01708233471877	LIV DEG
6461	ENSG00000119725.17	ENSG00000119725	protein_coding	ZNF410	57862	1.06093978834467	2.74071165680122	TRUE	0.00539930720781233	0.146862786462133	0.883298983452655	0.89815861547421	-7.22884037520597	-0.0734392088428915	-1.30300940788218	0.193186982692728	0.403283068765015	-5.48797215131719	0.0225691058165894	4.89389547780844	1.493473345095	0.136156655494499	0.159791116985272	1.49025707077905	Not DEG
3953	ENSG00000258891.1	ENSG00000258891	antisense	RP5-1021I20.5	NA	0.140632925414056	-1.13275443594213	TRUE	1.22910996868945	10.9997466878543	2.25140609094427e-25	2.56480860818127e-24	46.6882235164257	-0.105360526635782	-0.56936179528525	0.56937301423859	0.744488912554383	-5.46049505481897	0.323866408929554	2.19189157731706	12.842536464042	5.9825492246663e-32	6.04542047994654e-31	11.7640078556144	PM DEG
370	ENSG00000270140.1	ENSG00000270140	sense_intronic	RP5-1021I20.6	NA	1.75710740580859	-0.674123069482116	FALSE	-0.0645939839283718	-0.897042809099981	0.370123855413344	NA	-6.28772239802335	-0.142356030879001	-1.04134803757038	0.298230472572176	NA	-5.18815979792954	NA	NA	NA	NA	NA	NA	NA
112	ENSG00000199472.1	ENSG00000199472	misc_RNA	Y_RNA	NA	0.229301559489237	-5.04084529937905	FALSE	0.625818984313118	3.59843604522159	0.000351705365334058	NA	-0.129909417868726	-0.345088972689392	-1.06948384288438	0.285381229124743	NA	-4.90657928030009	NA	NA	NA	NA	NA	NA	NA
5056	ENSG00000156050.8	ENSG00000156050	protein_coding	FAM161B	145483	3.90307186191807	4.24739582153401	TRUE	0.244528774241829	7.89118277386468	1.87385937682198e-14	8.21585391019048e-14	21.8269712088134	0.0602973372337606	1.23766936536704	0.216434755581019	0.428785574578905	-5.91337857950518	0.226345508182947	4.18247064489599	12.0014604894213	5.70936124149097e-29	4.67532287886666e-28	11.1701356650001	PM DEG
6686	ENSG00000119723.16	ENSG00000119723	protein_coding	COQ6	51004	3.46133309736973	4.51131806031043	TRUE	-0.337691618890318	-13.1892416614968	2.44319714562468e-34	6.52598934541541e-33	67.1077450310298	0.0534073343658161	1.39784008095571	0.162797131410931	0.362108141275558	-5.73093615775807	-0.276480312664614	4.20088068696392	-15.6258621412919	1.28941613919638e-42	2.88187171193323e-41	-13.6826308786293	LIV DEG
10379	ENSG00000187097.12	ENSG00000187097	protein_coding	ENTPD5	957	1.4095640872551	3.80487886777686	TRUE	-0.208837887146654	-5.2534001383274	2.20623687871679e-07	5.29231672176593e-07	6.01828601952788	-0.126186595288149	-2.16024925168734	0.0312402671708857	0.12144208967293	-4.26671310435336	-0.132821910307278	3.49794381720853	-4.23951840345392	2.75144340836783e-05	4.66041479214264e-05	-4.19311955378891	LIV DEG
409	ENSG00000279461.1	ENSG00000279461	protein_coding	AC005480.1	NA	0.00078350154760047	-6.03334357635803	FALSE	-0.138907845365209	-1.52942948098667	0.12678463511439	NA	-5.51506721537381	0.164116204633191	0.939818690264167	0.347776237060366	NA	-5.21424180340798	NA	NA	NA	NA	NA	NA	NA
4620	ENSG00000119636.15	ENSG00000119636	protein_coding	BBOF1	80127	2.11382179770972	3.24647680073868	TRUE	-0.489624404093544	-13.7347441922304	1.06869295648699e-36	3.4997212839756e-35	72.56873304188	0.120085564107088	2.38993650907386	0.0172303387186719	0.0811360924818113	-3.65795709753507	-0.373578245458118	2.92336219095043	-13.857862410177	3.25570685493777e-35	4.12154580494901e-34	-12.3823733137217	LIV DEG
6680	ENSG00000119711.12	ENSG00000119711	protein_coding	ALDH6A1	4329	30.4318356501925	7.61217768658696	TRUE	-0.0770547908169871	-1.72737197770846	0.0847127975097329	0.106876146905916	-6.6292049513156	-0.151946028715281	-2.25512854750061	0.0245682614793632	0.103369445424807	-5.00526062837706	-0.0259996057155236	7.29867048508048	-0.885851690155277	0.376115185613869	0.412534957706264	-0.885076847515502	Not DEG
3692	ENSG00000205659.10	ENSG00000205659	protein_coding	LIN52	91750	5.72087365450255	4.37550096183172	TRUE	-0.281364558279851	-10.4663289504294	2.47613541201811e-23	2.31986911608694e-22	41.9996591295405	0.0287405819327163	0.766746291643129	0.443603708449655	0.645866238971264	-6.38627520832334	-0.176957523285673	4.04726122725186	-9.96920982129566	3.93151118234496e-21	1.90713552533707e-20	-9.43442325911381	LIV DEG
298	ENSG00000239910.3	ENSG00000239910	misc_RNA	RN7SL530P	106481067	1.20867060237701	-1.56292189213445	FALSE	-0.125634714265155	-1.2323495597091	0.218392438157364	NA	-5.79651951154304	-0.108960003437326	-0.551351881067202	0.581645222972496	NA	-5.38896188916578	NA	NA	NA	NA	NA	NA	NA
235	ENSG00000258513.1	ENSG00000258513	transcribed_processed_pseudogene	RP5-892G5.2	NA	1.01322605256577	-2.19079178574435	FALSE	0.413985260313593	3.31023840133694	0.000998860279614043	NA	-1.1632328685012	-0.00744908025962727	-0.031203761542297	0.975119817375625	NA	-5.43966600162706	NA	NA	NA	NA	NA	NA	NA
2995	ENSG00000119614.2	ENSG00000119614	protein_coding	VSX2	338917	0.0133037742413725	-4.59033586691689	FALSE	-0.0959676060840113	-0.522873220465693	0.601291989271394	NA	-6.12880089387498	-0.144287437921563	-0.391410846208034	0.695664686798166	NA	-5.20512368308204	NA	NA	NA	NA	NA	NA	NA
8769	ENSG00000119688.20	ENSG00000119688	protein_coding	ABCD4	5826	4.35310472410417	5.17959166878896	TRUE	0.525153992202924	12.4691288994428	2.69807440028781e-31	5.27033831376626e-30	60.0666808064664	-0.0727737773988616	-1.37532711062117	0.169662036628809	0.372632930324176	-5.90157368287582	0.331435283189031	4.99963587110773	10.0325948985978	1.61332365032771e-21	7.99639339629782e-21	9.52736088849985	PM DEG
1367	ENSG00000258559.2	ENSG00000258559	sense_overlapping	AC005519.4	NA	2.09797318596986	1.42303646677646	TRUE	0.63140959082946	11.066020877194	1.24324305228482e-25	1.45067880700967e-24	47.4241218722358	-0.128883760921014	-1.61096097380179	0.107835802013634	0.278305750517847	-4.83118828565821	0.382509016763787	2.40651859108247	9.5967386817551	5.59282103463537e-20	2.50882610583322e-19	9.15192442116348	PM DEG
3736	ENSG00000133980.4	ENSG00000133980	protein_coding	VRTN	55237	0.00508265149021455	-5.30118613305014	FALSE	-0.40944076083427	-2.48578974037962	0.0132490657552526	NA	-3.42876018095552	0.336300843883566	1.04260709244889	0.297647322487012	NA	-4.95712574199124	NA	NA	NA	NA	NA	NA	NA
297	ENSG00000258737.2	ENSG00000258737	processed_pseudogene	SUB1P2	100287680	0.0430658040660747	-5.46965499149524	FALSE	-0.143939250321922	-0.958984354129922	0.338025894960804	NA	-6.02159974940015	0.0342941608747828	0.115349747989491	0.908215429443496	NA	-5.43052283689941	NA	NA	NA	NA	NA	NA	NA
601	ENSG00000177776.8	ENSG00000177776	processed_pseudogene	RPS2P2	326325	0.00140443610227072	-6.02192421390471	FALSE	-0.152895248758954	-1.61339176512959	0.107284596852465	NA	-5.38240608530559	0.144408662217416	0.817137771341302	0.414249060614412	NA	-5.3087087184582	NA	NA	NA	NA	NA	NA	NA
2612	ENSG00000183379.8	ENSG00000183379	protein_coding	SYNDIG1L	646658	0.378608666439554	-0.333958039192102	TRUE	0.932368227329177	9.52664783330247	6.78136012488602e-20	4.70205419344359e-19	34.4575983925882	0.182063573624467	1.02081657415263	0.307847922941763	0.520418955556416	-5.30817025340368	0.878532167344366	-0.629333685491836	13.476472702009	1.55838126991447e-34	1.86893452187359e-33	12.2560908290085	PM DEG
431	ENSG00000270000.1	ENSG00000270000	lincRNA	RP3-449M8.9	NA	0.529597327106561	-2.35453572094982	FALSE	1.03550910195536	7.55413562838217	1.99525857831838e-13	NA	19.9336147031064	-0.240564225818016	-0.915435325767805	0.360415961779147	NA	-5.0828582538041	NA	NA	NA	NA	NA	NA	NA
589	ENSG00000259005.1	ENSG00000259005	lincRNA	RP3-449M8.6	NA	0.547859779006737	-1.88570408626602	FALSE	0.811604602538813	6.66096875902733	7.12872530078614e-11	NA	14.312603056037	0.239964931480275	1.02027437593876	0.308104661636302	NA	-5.04301510151308	NA	NA	NA	NA	NA	NA	NA
2749	ENSG00000119655.9	ENSG00000119655	protein_coding	NPC2	10577	8.88083591759501	4.4194061926178	TRUE	-0.261469980584106	-5.42186850543178	9.15903254609355e-08	2.26911035850344e-07	6.77164768925131	-0.32086237368482	-4.75510619365525	2.61588949563787e-06	9.829332554213e-05	4.21733409073401	-0.240840280423598	4.08792691777605	-7.76908779044407	7.17280107589816e-14	2.20556496982741e-13	-7.48466839529824	LIV DEG
451	ENSG00000258769.1	ENSG00000258769	processed_pseudogene	RAP1AP	5907	0.056591211833498	-5.03342214750238	FALSE	-0.0365468246657923	-0.198330288035982	0.842866534993378	NA	-6.30195240796164	0.275627733012541	0.753567156978178	0.451473147968966	NA	-5.08589771556416	NA	NA	NA	NA	NA	NA	NA
3061	ENSG00000165898.13	ENSG00000165898	protein_coding	ISCA2	122961	4.03321384112026	3.60796507013272	TRUE	-0.21805569626096	-6.64090095022366	8.080840638579e-11	2.59921215917803e-10	13.7216214905041	-0.208200038508317	-4.79158326966375	2.20013978687729e-06	8.54017563144752e-05	4.48384574284172	-0.140558115226589	3.28274280988854	-7.68495349560865	1.45354961548521e-13	4.37196523439769e-13	-7.39134131723457	LIV DEG
9091	ENSG00000119681.11	ENSG00000119681	protein_coding	LTBP2	4053	0.460447784443677	1.42953308327166	TRUE	0.473492439133766	3.02778435493462	0.00258956090746458	0.00410968949718028	-2.51816368829542	-0.323102976132627	-1.23404011561433	0.217782837630881	0.428785574578905	-5.36469851057059	0.328643447474329	1.10897627268382	2.68688517025066	0.00746726588731582	0.0101772897487765	2.67525396943665	PM DEG
518	ENSG00000258425.1	ENSG00000258425	lincRNA	CTD-2207P18.1	NA	0.022504223459223	-5.73070557445383	FALSE	-0.263210386796283	-1.73594129024959	0.0831846376241836	NA	-5.0710172542506	0.160812363898696	0.601372576336998	0.547871537178394	NA	-5.36004255181399	NA	NA	NA	NA	NA	NA	NA
717	ENSG00000258976.1	ENSG00000258976	lincRNA	CTD-2207P18.2	NA	0.134253694576917	-3.62360712216789	FALSE	0.747803962812804	4.2250303496749	2.8354602827224e-05	NA	2.19457197649486	-0.122135533668726	-0.344744460109978	0.730435244981407	NA	-5.22502831309219	NA	NA	NA	NA	NA	NA	NA
7308	ENSG00000119682.16	ENSG00000119682	protein_coding	AREL1	9870	7.94558765327878	5.83766843617241	TRUE	-0.15927926061404	-6.27025597422511	7.74892995580108e-10	2.30107542412931e-09	11.164986956399	-0.0752526420972294	-1.9428444200136	0.0526106158835114	0.173226082337071	-5.1641918267842	-0.0743453183451071	5.52020771758272	-4.08532274236022	5.30273202722157e-05	8.77367753203875e-05	-4.04186694495658	LIV DEG
542	ENSG00000258439.1	ENSG00000258439	processed_pseudogene	RP11-173A8.2	NA	0.00320876293301335	-5.95248325079962	FALSE	-0.16747689882856	-1.69467300745082	0.0907544698619293	NA	-5.23177733541175	0.0130520268787651	0.0690421308746172	0.944984408527946	NA	-5.57892786695262	NA	NA	NA	NA	NA	NA	NA
110	ENSG00000222604.2	ENSG00000222604	snoRNA	SNORA7	NA	0.00289495545545165	-6.03927166490271	FALSE	-0.171501421355053	-1.91761754109312	0.0557237328561363	NA	-4.8634159218643	0.206676069695598	1.24369987258035	0.214208069498225	NA	-4.92852410037123	NA	NA	NA	NA	NA	NA	NA
4747	ENSG00000119616.11	ENSG00000119616	protein_coding	FCF1	51077	5.29981072850436	4.59470808808864	TRUE	-0.178488835992048	-4.30731044371137	1.98671196061311e-05	3.96611225127586e-05	1.57665430215744	0.00276523796764678	0.055203821170375	0.95599871286425	0.979377858142528	-6.71413925402856	-0.150043243264188	4.28029020007815	-7.69054122689085	7.80577699119485e-14	2.39203945048868e-13	-7.47355335274259	LIV DEG
14876	ENSG00000119596.17	ENSG00000119596	protein_coding	YLPM1	56252	10.0744295540737	7.19106750402094	TRUE	0.290078221773597	11.4625182398913	3.40968685142412e-27	4.57399653404421e-26	50.3816298244295	0.0348244373581421	1.00422048936775	0.3157707920921	0.528449577304673	-6.90551195418942	0.210605318037477	6.87457985322613	14.3979584983927	1.30855622081574e-38	2.13988010864312e-37	12.9948549536346	PM DEG
4566	ENSG00000119608.12	ENSG00000119608	protein_coding	PROX2	283571	0.0636760077863977	-2.42858244235677	FALSE	-0.891173482175828	-4.61720821599361	4.941187212355e-06	NA	3.77365848547794	0.762607999162236	2.29322366056203	0.0222601251392621	NA	-3.3049183316835	NA	NA	NA	NA	NA	NA	NA
571	ENSG00000258587.1	ENSG00000258587	processed_pseudogene	RP11-316E14.2	NA	0.092732977858485	-4.29995630057323	FALSE	-0.640487836820834	-3.52753880962504	0.000457734345027356	NA	-0.320950307503113	-0.143926869686032	-0.395132088109067	0.69291833094062	NA	-5.19398682288724	NA	NA	NA	NA	NA	NA	NA
4550	ENSG00000119689.14	ENSG00000119689	protein_coding	DLST	1743	9.21393277997887	5.3702591598699	TRUE	0.239557714647274	10.4561215893491	2.70535695218391e-23	2.52456225511472e-22	41.7756402692446	-0.135357983629691	-4.24909909505202	2.572373644591e-05	0.000624782599900375	1.88460995401235	0.189512463455833	5.07146584274176	13.2451717983836	9.48213057241044e-34	1.07406227714188e-32	12.1088438001619	PM DEG
7617	ENSG00000198208.11	ENSG00000198208	protein_coding	RPS6KL1	83694	5.53185692362593	5.32366637614396	TRUE	-0.557538690207976	-12.501517506664	1.97713273208765e-31	3.91631488270732e-30	60.3759990491983	0.0166805650364157	0.320941292611647	0.748392489706086	0.864737443441805	-6.828562615892	-0.44357940295135	5.00688443362448	-14.0104992653488	1.33750470749128e-36	1.8729394399077e-35	-12.6359607191667	LIV DEG
5962	ENSG00000119630.13	ENSG00000119630	protein_coding	PGF	5228	0.371070222939982	0.930363337725958	TRUE	-0.525865279010332	-5.50325064027095	5.94055403528401e-08	1.49627837381156e-07	7.66545144401126	-0.469472022108306	-2.71838801954581	0.00679397636776898	0.0417931288340078	-2.52262693427452	-0.42561887986643	0.614411232380342	-6.38384797752688	4.88442475048729e-10	1.17416143863103e-09	-6.22277343837121	LIV DEG
5446	ENSG00000119718.10	ENSG00000119718	protein_coding	EIF2B2	8892	3.5478704169842	4.25033031845086	TRUE	-0.199196756222489	-6.1652475318261	1.44243076136074e-09	4.19675735890339e-09	10.8234098823116	-0.0885578314490511	-1.75863004595402	0.0792680849400538	0.227501877208905	-5.12179890761658	-0.156979842243707	3.93318533317655	-7.99497419962834	1.18582684363728e-14	3.82288239637796e-14	-7.71755465678233	LIV DEG
489	ENSG00000258646.1	ENSG00000258646	antisense	RP11-950C14.3	NA	1.46762686742896	-0.579401552737421	FALSE	0.490014923251447	6.47870633476835	2.20122318570782e-10	NA	13.1819314589368	-0.0196294445189578	-0.140524480256937	0.888303685053513	NA	-5.67157006803871	NA	NA	NA	NA	NA	NA	NA
1583	ENSG00000279594.1	ENSG00000279594	TEC	RP11-950C14.10	NA	1.90328159731196	1.51367741478196	TRUE	0.298500122180799	5.92173200534247	5.89600718748078e-09	1.62050191049962e-08	9.80438490074681	-0.114009141817941	-1.30607552592952	0.192143115963238	0.402043098184249	-5.26804382678027	0.153630706693269	1.19511285338041	4.38918303952056	1.4797902717673e-05	2.56573669896503e-05	4.33167535056267	PM DEG
8363	ENSG00000119684.15	ENSG00000119684	protein_coding	MLH3	27030	10.5377081566113	6.42852779225223	TRUE	-0.0855648212614849	-3.81024459779117	0.000155956861661891	0.000284321562259334	-0.716508199514568	0.0794067870877357	2.37225524379942	0.0180673095676284	0.0838188451542058	-4.38675390140892	-0.0877076258637179	6.11100617526037	-5.76482707208438	1.61843833950131e-08	3.4847644780166e-08	-5.64851064297754	LIV DEG
107	ENSG00000206924.1	ENSG00000206924	snRNA	RNU6-689P	106479870	0.245210699192513	-4.98606406558782	FALSE	-0.145731800411201	-0.853668541586069	0.393693734849963	NA	-5.98265989949341	0.162690592465393	0.490671477668823	0.623879721407417	NA	-5.22803764370599	NA	NA	NA	NA	NA	NA	NA
1841	ENSG00000119640.8	ENSG00000119640	protein_coding	ACYP1	97	8.56292298381377	3.93930622922623	TRUE	0.105051257677332	2.23861872274526	0.0256159586708691	0.035722188904564	-4.94426428180524	0.238398186356174	3.90102799350874	0.000109241336705541	0.00189426268688993	0.779957437216315	0.0780137964744017	3.62979598916221	2.82769853873387	0.00491663311931959	0.00683137611819917	2.81244565299742	PM DEG
4812	ENSG00000119703.13	ENSG00000119703	protein_coding	ZC2HC1C	79696	1.26999320043721	2.52664936920753	TRUE	0.154703052360172	4.02780468545395	6.49657355179737e-05	0.000123193809150478	0.732047406252148	0.00473792406128428	0.0706764817777851	0.94368423723965	0.97252802358824	-6.29256983776697	0.0805880491529249	2.20106032698782	2.72099178883158	0.00677100771375639	0.00927685085726803	2.7079016856401	PM DEG
10787	ENSG00000119638.12	ENSG00000119638	protein_coding	NEK9	91754	7.73701058844194	6.34488968093194	TRUE	0.082101754181735	3.60850015382969	0.000338673090750955	0.000595464530820849	-1.43226309563352	0.0403995341790863	1.08167944028137	0.279930041468316	0.492713088625319	-6.56275893394662	0.0681512235533116	6.03835048866585	4.78507895491041	2.40805226214928e-06	4.42635604856412e-06	4.71576417150696	PM DEG
175	ENSG00000258978.1	ENSG00000258978	processed_pseudogene	HIF1AP1	100874523	1.5370322911724	-2.01875560808565	FALSE	-0.130270162682005	-1.1117496767011	0.266775211491126	NA	-5.86208112157407	0.574110931822288	2.53872701444957	0.0114357163714877	NA	-2.82668213289776	NA	NA	NA	NA	NA	NA	NA
367	ENSG00000259138.1	ENSG00000259138	antisense	RP11-950C14.7	NA	0.757750094684234	-2.05325538983212	FALSE	-0.709235368956178	-5.70191747625291	2.0188544418913e-08	NA	8.93694930139346	-0.713441775505086	-2.89107825317946	0.00401069944763974	NA	-2.0629823439776	NA	NA	NA	NA	NA	NA	NA
4974	ENSG00000170348.8	ENSG00000170348	protein_coding	TMED10	10972	32.6955409039887	7.29315671220461	TRUE	0.147198345593467	4.75876331687299	2.54728835594011e-06	5.54003137348751e-06	3.02977779318051	-0.146230565804431	-3.67780977578788	0.000261432340944352	0.0036748180549354	-0.790363429571383	0.0889734621817837	6.96712993294897	4.34173625409479	1.7679884895529e-05	3.04638666545692e-05	4.29234137606229	PM DEG
490	ENSG00000273565.1	ENSG00000273565	lincRNA	CTD-3075F15.1	NA	0.16812184263657	-3.75341850354581	FALSE	0.116552924591746	0.652537151927958	0.514351872894499	NA	-6.05289490586173	0.10389418223984	0.291951177640777	0.77044821500558	NA	-5.21936778488783	NA	NA	NA	NA	NA	NA	NA
89	ENSG00000252013.1	ENSG00000252013	snRNA	RNU4ATAC14P	106481159	0.0291477119288225	-5.95191812762515	FALSE	-0.236939939100366	-2.26687719224773	0.0238201147556683	NA	-4.13217716955039	0.181301689906211	0.897024429017455	0.370148873675022	NA	-5.23292418524995	NA	NA	NA	NA	NA	NA	NA
678	ENSG00000258740.1	ENSG00000258740	lincRNA	RP11-293M10.1	NA	0.0224721134148028	-5.448267188859	FALSE	-0.0987185677245134	-0.629172663183199	0.529520758685972	NA	-6.28045008179317	-0.253200377014564	-0.83487033050769	0.404199875844623	NA	-5.14560731649228	NA	NA	NA	NA	NA	NA	NA
874	ENSG00000258820.5	ENSG00000258820	antisense	RP11-293M10.2	NA	0.0606180409887817	-4.34504741470674	FALSE	0.370449833575039	1.89095329756621	0.0592031547771786	NA	-4.52669165584438	0.272521277799673	0.742801620910907	0.457959757529144	NA	-5.05514025810431	NA	NA	NA	NA	NA	NA	NA
81	ENSG00000283519.1	ENSG00000283519	snRNA	U2	NA	0.0144695835544852	-5.98985323958072	FALSE	-0.0988973821078964	-0.999757648380439	0.317906990992711	NA	-6.15739503796756	0.248570363976005	1.32885645794188	0.184517285488477	NA	-4.82583508633255	NA	NA	NA	NA	NA	NA	NA
3238	ENSG00000170345.9	ENSG00000170345	protein_coding	FOS	2353	5.57612145081096	2.80946873422316	TRUE	3.09282746330842	16.1372387273055	1.53842493053662e-47	1.57987278667487e-45	97.3120167860196	1.70478687561996	5.91907589883207	6.112133484273e-09	5.98621221573127e-07	10.0678356835617	3.00663335101536	2.47406270800566	22.7640346791353	3.27805994886526e-78	2.21627584355312e-75	18.721969104733	PM DEG
365	ENSG00000119660.4	ENSG00000119660	processed_pseudogene	DPPA5P4	646701	0.0336173788036475	-5.51751917276127	FALSE	0.000705708664597216	0.00429132481380922	0.996577724704841	NA	-6.4868605258102	0.192486161726226	0.616371722530339	0.537937067445717	NA	-5.29396255416422	NA	NA	NA	NA	NA	NA	NA
718	ENSG00000259687.1	ENSG00000259687	lincRNA	LINC01220	731223	0.477271375943599	-1.68126250537791	FALSE	0.130073644174839	1.13306622666881	0.257724526962444	NA	-5.91191963647478	-0.285463150801924	-1.3649773095947	0.172890121821348	NA	-4.72861678442694	NA	NA	NA	NA	NA	NA	NA
4059	ENSG00000259319.1	ENSG00000259319	antisense	RP11-293M10.6	NA	1.46975860673305	2.2890776823868	TRUE	-0.0260663310328511	-0.420304404028823	0.674442017317862	0.709065742786968	-7.11887921779566	-0.35672983593249	-3.42235465581924	0.00067309559549354	0.00762685448455588	-0.6910076378981	-0.00723028997953522	1.96957376811578	-0.169663663033914	0.865371533299482	0.88075989664272	-0.169540481852088	Not DEG
6235	ENSG00000140044.12	ENSG00000140044	protein_coding	JDP2	122953	2.68213725192102	3.93233284492111	TRUE	0.531482301230691	9.66964101088225	2.09869171213889e-20	1.52203713302359e-19	35.3605261418735	-0.122330324286946	-1.9166228746656	0.0558704968488851	0.179776224927984	-4.78329430279603	0.33462106493366	3.61942861561904	7.58724020167559	1.80482610535608e-13	5.39403409163956e-13	7.36251095460403	PM DEG
980	ENSG00000156127.6	ENSG00000156127	protein_coding	BATF	10538	0.134063614303152	-3.45723586100927	FALSE	1.01397011241816	4.98778073108149	8.41619388279436e-07	NA	5.45205349034285	0.531673489113383	1.54723917464624	0.122454818442425	NA	-4.4019657611403	NA	NA	NA	NA	NA	NA	NA
2159	ENSG00000224721.1	ENSG00000224721	antisense	AC007182.6	NA	0.0048717309829268	-5.58076302002802	FALSE	-0.192323384083022	-1.36894534936469	0.171625424430615	NA	-5.59753904963303	-0.0418090088941672	-0.154856635453825	0.876998466807372	NA	-5.46793553868452	NA	NA	NA	NA	NA	NA	NA
4913	ENSG00000119686.9	ENSG00000119686	protein_coding	FLVCR2	55640	0.467355527698211	1.0043240947713	TRUE	0.1190385947089	1.29212170234244	0.196906447875015	0.232673624800086	-6.1277492420702	-0.0680221049684052	-0.487063476015927	0.626432385642293	0.784942078911491	-5.87128626753154	0.0497516694592208	1.88768031555779	1.43767563021008	0.151258571201748	0.176623444945478	1.43510011359782	Not DEG
402	ENSG00000242951.1	ENSG00000242951	processed_pseudogene	RP11-507E23.1	NA	0.212379905193016	-3.70103534832602	FALSE	-0.509405432202581	-2.9040830687733	0.00384474759745186	NA	-2.22547544646183	-0.101071695207201	-0.303266293079504	0.761816373759818	NA	-5.23110281177441	NA	NA	NA	NA	NA	NA	NA
106	ENSG00000201096.1	ENSG00000201096	rRNA	RNA5SP387	107133508	0.0181574046642389	-5.9498990962769	FALSE	-0.0612023449330732	-0.606139375007902	0.544694778471833	NA	-6.45577725271606	0.188855351930677	0.975417633893653	0.329837151864199	NA	-5.16304548829745	NA	NA	NA	NA	NA	NA	NA
53	ENSG00000280494.2	ENSG00000280494	miRNA	MIR7641-2	NA	0	-6.05392717347678	FALSE	-0.152887514971211	-1.77178663803609	0.0770334299130336	NA	-5.12896206190441	0.195218323272989	1.21646857861348	0.224395419341199	NA	-4.96138680449924	NA	NA	NA	NA	NA	NA	NA
12266	ENSG00000119685.19	ENSG00000119685	protein_coding	TTLL5	23093	3.26526341899469	5.29214838114035	TRUE	0.282844850170228	8.79640027428044	2.24343498177517e-17	1.25621670300301e-16	28.308443136228	0.0242091950328818	0.528089892221889	0.597677365439732	0.76479947642911	-6.73413835019756	0.0704333285020593	5.04806747374714	3.47376496770791	0.000574381197504174	0.000872602851485346	3.44343191473242	PM DEG
2633	ENSG00000133935.6	ENSG00000133935	protein_coding	C14orf1	NA	4.22903975285926	3.45925750200188	TRUE	-0.00542802879881994	-0.157787560376211	0.874687322816508	0.890815054601542	-7.33911847133195	-0.145836727526203	-2.71028023730072	0.00695973905300471	0.0424793074628721	-2.91092464164376	-0.041957401249697	3.14150087331044	-2.06572832409187	0.0393607159643048	0.0495732384379867	-2.06039582233426	LIV DEG
609	ENSG00000259103.1	ENSG00000259103	antisense	RP11-270M14.4	NA	0.0070420437355346	-5.87483891661914	FALSE	0.023764323810842	0.190072101212586	0.849329070868676	NA	-6.58631733582618	0.374649929175209	1.63501274854433	0.102692208543685	NA	-4.41308793320275	NA	NA	NA	NA	NA	NA	NA
958	ENSG00000242488.2	ENSG00000242488	transcribed_processed_pseudogene	RP11-270M14.1	NA	0.00412962662863758	-5.86269121869512	FALSE	-0.311940881288174	-2.79928168270742	0.00531779736668488	NA	-2.78831157968972	0.223237495235346	1.04465518719545	0.296700350815029	NA	-5.08970206008275	NA	NA	NA	NA	NA	NA	NA
4172	ENSG00000119650.12	ENSG00000119650	protein_coding	IFT43	112752	3.79399093171579	3.96909451403337	TRUE	-0.200523459464941	-6.27147404188309	7.69289555727698e-10	2.28636141492265e-09	11.4804762371938	0.0723141466412453	1.44334829920975	0.14956497682272	0.34313491862972	-5.54584104662385	-0.127130909380411	3.76976523904649	-6.5873854487639	1.3491470602635e-10	3.35696338686611e-10	-6.42152629101962	LIV DEG
4914	ENSG00000119699.7	ENSG00000119699	protein_coding	TGFB3	7043	3.15388827376667	3.53144252936155	TRUE	0.58937658614219	7.82493737089793	3.00134573980749e-14	1.29631419202996e-13	21.4572058483725	0.0488235939968563	0.3628469583328	0.716876557833691	0.844394015533357	-6.45386834632825	0.488720984702889	3.20823326921817	9.32733315191514	5.03128293623818e-19	2.12809005523975e-18	8.91157464363526	PM DEG
580	ENSG00000258876.1	ENSG00000258876	lincRNA	RP11-270M14.5	NA	0.629272576977274	-1.90011356494554	FALSE	1.27341856508008	9.95168704650384	2.0068771546518e-21	NA	37.76985522024	0.121259804451053	0.522765462622034	0.601375095160269	NA	-5.36858996731692	NA	NA	NA	NA	NA	NA	NA
465	ENSG00000258578.2	ENSG00000258578	processed_pseudogene	RP11-98L12.2	NA	0.736583592755055	-1.65602854021174	FALSE	0.421000480393042	4.42773918621906	1.16815481818679e-05	NA	2.89042662015866	0.393898560377802	2.09744225183547	0.0364690999524419	NA	-3.66955442733522	NA	NA	NA	NA	NA	NA	NA
517	ENSG00000283629.1	ENSG00000283629	antisense	RP11-361H10.7	NA	0.00104138248390237	-6.02035439015209	FALSE	-0.166478442004972	-1.78907810276401	0.0742019205307222	NA	-5.09255044438611	0.139186051816944	0.81442113253043	0.415801592957825	NA	-5.30616268479167	NA	NA	NA	NA	NA	NA	NA
21987	ENSG00000089916.17	ENSG00000089916	protein_coding	GPATCH2L	55668	6.45395783544513	7.13265837567546	TRUE	0.0873721504713748	4.54994288020142	6.72977754639288e-06	1.40002403376872e-05	2.12167860504824	-0.00317486172917241	-0.106257600400232	0.91542170348504	0.957325925019824	-7.38693680595709	0.0891858539894901	6.8076345483353	6.45018636867977	3.06926320057687e-10	7.47198259755604e-10	6.29523913454796	PM DEG
520	ENSG00000258454.1	ENSG00000258454	sense_overlapping	RP11-361H10.3	NA	0.530266644962714	-2.03097434577028	FALSE	-0.398379070450009	-3.24872983488999	0.00123645873656131	NA	-1.36235934038742	0.0832521016613493	0.340942116719744	0.733294120321209	NA	-5.39982740473623	NA	NA	NA	NA	NA	NA	NA
3931	ENSG00000280078.1	ENSG00000280078	TEC	RP11-361H10.5	NA	0.169362829050846	-0.788063928084286	FALSE	-0.707246018218456	-6.47742945138472	2.21848245878427e-10	NA	13.1922503320899	-0.354034924106744	-1.70812778336036	0.08824955716773	NA	-4.37235420951333	NA	NA	NA	NA	NA	NA	NA
520	ENSG00000258402.1	ENSG00000258402	lincRNA	RP11-516J2.1	NA	0.00346324410606758	-5.96455460485097	FALSE	-0.224794448062863	-2.1938445386504	0.0287019050003789	NA	-4.28953307782297	0.171542722489754	0.867181119935892	0.386269634689408	NA	-5.25778395371328	NA	NA	NA	NA	NA	NA	NA
5071	ENSG00000119715.14	ENSG00000119715	protein_coding	ESRRB	2103	0.0794646645255961	-1.47998275852005	FALSE	0.315266764504493	2.55394560398822	0.0109437504792387	NA	-3.38633263761067	-0.280882565839974	-1.18283195111023	0.237452592013315	NA	-4.95249175429029	NA	NA	NA	NA	NA	NA	NA
632	ENSG00000259124.1	ENSG00000259124	lincRNA	RP11-187O7.3	NA	0.693644788424488	-1.33595666691461	FALSE	-0.251937377171415	-2.09804479801799	0.0363978770376703	NA	-4.41482105819355	-0.00126081204581933	-0.00548749565209301	0.995623879869946	NA	-5.54987420703195	NA	NA	NA	NA	NA	NA	NA
315	ENSG00000271423.1	ENSG00000271423	processed_pseudogene	CYCSP1	122950	0.000603718532314581	-6.04164064246344	FALSE	-0.181259845812156	-2.06328984002222	0.0395960331599833	NA	-4.57978572520268	0.193823580573967	1.17892190549806	0.239004641938549	NA	-4.99835403735884	NA	NA	NA	NA	NA	NA	NA
887	ENSG00000242952.1	ENSG00000242952	transcribed_processed_pseudogene	RPSAP3	158674	0.258348953143228	-2.23346358629295	FALSE	0.114949258300839	0.940950822305954	0.34718030012808	NA	-6.00896133140435	-0.0934271210236551	-0.38361094373807	0.701434154264139	NA	-5.36230016649671	NA	NA	NA	NA	NA	NA	NA
604	ENSG00000258566.2	ENSG00000258566	processed_pseudogene	RP11-99E15.3	NA	0.418784691725813	-2.14611838190382	FALSE	-0.250582002941695	-1.83586265598358	0.0669662134839939	NA	-4.80530084949508	0.257327399367742	0.950351655455504	0.342404748452185	NA	-5.05522542131205	NA	NA	NA	NA	NA	NA	NA
540	ENSG00000258569.1	ENSG00000258569	lincRNA	RP11-99E15.2	NA	1.3602564190045	-0.561105710439844	FALSE	-0.327275284763259	-4.18421445572662	3.37541168844886e-05	NA	1.79970553157701	0.0822408510637175	0.542907074262268	0.587442038312928	NA	-5.54697327911015	NA	NA	NA	NA	NA	NA	NA
6502	ENSG00000071246.10	ENSG00000071246	protein_coding	VASH1	22846	6.24482753008765	5.2720087887049	TRUE	-0.111856249517676	-2.48912791725883	0.0131268374626171	0.019075302000389	-4.57169136800083	-0.00987556706339038	-0.141291679655336	0.887697918577034	0.943491231285026	-6.84890183231527	-0.172394113967969	5.11094397412671	-5.76528095733121	1.78802879725933e-08	3.83846031243357e-08	-5.63135151260587	LIV DEG
954	ENSG00000259081.1	ENSG00000259081	antisense	RP11-488C13.6	NA	0.228043780936904	-2.3991315963302	FALSE	0.0180452925683783	0.125076590900773	0.900512729615902	NA	-6.40350247456727	-0.336357490385241	-1.22631486900008	0.220672513555083	NA	-4.79947422279135	NA	NA	NA	NA	NA	NA	NA
721	ENSG00000258610.1	ENSG00000258610	lincRNA	RP11-488C13.7	NA	0	-6.05392717347678	TRUE	-0.152887514971211	-1.77178663803609	0.0770334299130336	0.0977883114197555	-5.12896206190441	0.195218323272989	1.21646857861348	0.224395419341199	0.428785574578905	-4.96138680449924	-0.127883703803633	2.52692590483335	-3.99343508421566	7.8450015021561e-05	0.000128114890926289	-3.94908645839287	LIV DEG
1843	ENSG00000258301.3	ENSG00000258301	lincRNA	RP11-488C13.5	NA	3.75872191627245	2.74333338023392	TRUE	0.389859260615705	9.48386470033112	9.61003408927796e-20	6.575041111212e-19	33.9920755905833	0.187577523765964	2.91525585888342	0.00371765546618289	0.0272229149834195	-2.24209925774428	0.258213144075168	2.87979914802638	10.8006967455503	1.16061600816114e-23	6.63581589232725e-23	10.0269366588352	PM DEG
6414	ENSG00000013523.9	ENSG00000013523	protein_coding	ANGEL1	23357	6.09975136849572	5.2646426988791	TRUE	0.230083116659484	7.03452610177168	6.54373043672356e-12	2.3029881448825e-11	15.9291925766916	0.0865920158537722	1.84970358064333	0.0649616195202003	0.198925633140999	-5.18297458505424	0.166833524129395	5.03983741528697	7.89037302847978	1.87492920882602e-14	5.9653078577869e-14	7.65892700427585	PM DEG
2305	ENSG00000100565.15	ENSG00000100565	protein_coding	LRRC74A	145497	0.0105834891666649	-5.14849957452175	FALSE	-0.575147633708957	-3.52976640972647	0.000453990604674151	NA	-0.409906343188701	-0.166592284969716	-0.4990508995965	0.61796876286686	NA	-5.25859269869996	NA	NA	NA	NA	NA	NA	NA
374	ENSG00000241081.1	ENSG00000241081	processed_pseudogene	RP11-488C13.1	NA	0.0466370870286636	-5.3991803327411	FALSE	-0.270114026540573	-1.71910077265296	0.086209321700214	NA	-5.02385761829088	0.188247437504968	0.584989154141636	0.558825804448442	NA	-5.2690052509958	NA	NA	NA	NA	NA	NA	NA
351	ENSG00000223174.1	ENSG00000223174	misc_RNA	RN7SKP17	106479102	0.000341660844473236	-6.04778390797011	FALSE	-0.165393411040817	-1.89652837402915	0.0584610787696272	NA	-4.90389363041853	0.167398042767438	1.03881667129435	0.299405227793728	NA	-5.13320665601805	NA	NA	NA	NA	NA	NA	NA
756	ENSG00000259058.1	ENSG00000259058	lincRNA	RP11-488C13.4	NA	0.0440030373733657	-4.86436537870824	FALSE	-0.470217486456223	-2.45382977924708	0.0144713364037572	NA	-3.40990632771273	-0.148248431372856	-0.397915866395445	0.690866484446192	NA	-5.23787336889594	NA	NA	NA	NA	NA	NA	NA
581	ENSG00000258602.1	ENSG00000258602	lincRNA	LINC01629	105370578	0.0108671623805958	-5.76787843859566	FALSE	-0.182896685580548	-1.39591539489216	0.163353843135929	NA	-5.62740105083132	0.325289568880766	1.30482017355984	0.192569999436379	NA	-4.80613452912114	NA	NA	NA	NA	NA	NA	NA
248	ENSG00000266553.2	ENSG00000266553	misc_RNA	RN7SL356P	106479353	0.0406792547184324	-5.63010241996893	FALSE	-0.62502550932097	-4.47554397488141	9.4289845085791e-06	NA	3.09316897311705	-0.256397593026015	-0.981892171971625	0.326640262621693	NA	-5.09771628041535	NA	NA	NA	NA	NA	NA	NA
463	ENSG00000243225.2	ENSG00000243225	processed_pseudogene	RP11-7F17.1	NA	0.000635149174799485	-6.0340691490611	FALSE	-0.158482400520349	-1.78668490543705	0.0745886489899232	NA	-5.0996290740649	0.0884370227841893	0.528271941458342	0.597551118614638	NA	-5.47770127123432	NA	NA	NA	NA	NA	NA	NA
4157	ENSG00000119669.4	ENSG00000119669	protein_coding	IRF2BPL	64207	3.85534618611173	3.90885633370818	TRUE	0.532889123505269	10.2355731382913	1.80809540448583e-22	1.56891953576283e-21	40.0694742917279	-0.0906782645079864	-1.28591343189957	0.199084034549251	0.410692250933717	-5.77525409266175	0.484863477589443	3.57182784072165	13.568253229482	2.94991555477376e-35	3.75199429909055e-34	12.3902854363392	PM DEG
3487	ENSG00000273729.1	ENSG00000273729	antisense	RP11-7F17.8	NA	0.811340488093881	1.34029112317734	TRUE	0.434619331502579	6.95173998835288	1.12081531294179e-11	3.87242331296482e-11	15.8970016538036	-0.0744143229330958	-0.787174355420443	0.431562528833467	0.635419355336302	-5.76607095532908	0.37078934811585	0.999540031662274	9.12945760789682	4.18762808975706e-18	1.68368953209244e-17	8.67357453931396	PM DEG
2924	ENSG00000246548.3	ENSG00000246548	lincRNA	RP11-7F17.5	NA	0.0331997047816481	-3.63712639446096	FALSE	-0.38134883111156	-2.02212257325715	0.0436908238370055	NA	-4.31254807574406	0.434042001488423	1.17439969635463	0.24080861976193	NA	-4.76325081658339	NA	NA	NA	NA	NA	NA	NA
469	ENSG00000258473.1	ENSG00000258473	lincRNA	RP11-7F17.4	NA	0.0770505565595862	-4.80584750196441	FALSE	-1.07512663185988	-6.17256526977357	1.38168713320915e-09	NA	11.4818786913156	0.187053342477432	0.546795078651	0.584769842748975	NA	-5.19142930036636	NA	NA	NA	NA	NA	NA	NA
2793	ENSG00000258819.1	ENSG00000258819	lincRNA	RP11-7F17.3	NA	0.0920762243833881	-2.18964896102748	FALSE	-0.166546640634796	-1.11583250237092	0.265024940093826	NA	-5.84093383593213	-0.330656033034512	-1.13270753328149	0.257894172752442	NA	-4.9093107565541	NA	NA	NA	NA	NA	NA	NA
5300	ENSG00000198894.7	ENSG00000198894	protein_coding	CIPC	85457	20.3366924404348	6.72929173268734	TRUE	0.242225967632147	8.06274694851757	5.4565733194689e-15	2.50344412434102e-14	22.6457145969052	-0.115690424781711	-2.86624197623863	0.004333489851663	0.030401383290848	-3.21212764445117	0.146800529557167	6.6133674178502	7.11665183740538	5.1431118506034e-12	1.40529458054818e-11	6.90156944358165	PM DEG
603	ENSG00000259164.1	ENSG00000259164	protein_coding	RP11-463C8.4	NA	0.00943559059200657	-5.77935452651519	TRUE	-0.249259042995792	-1.93265662884439	0.0538377899195481	0.0713933708862308	-4.75374550940983	0.497166127695329	1.96695675716781	0.0497552011217343	0.166388125154962	-3.8980424381918	0.110132275099767	3.70760117356958	5.46461945519757	7.27081536291725e-08	1.49386600547687e-07	5.38434691476374	PM DEG
6363	ENSG00000165548.10	ENSG00000165548	protein_coding	TMEM63C	57156	4.53760359975848	4.51867216319237	TRUE	0.379082439466828	5.57362035737507	4.06794660760928e-08	1.04173115220887e-07	7.47015435265342	-0.199117514246808	-2.23005446160153	0.0261985887482339	0.107902620404861	-4.30867258598412	0.257040841021481	5.26915131844912	10.3099319599547	4.10202507287338e-22	2.1060112114764e-21	9.66853635430153	PM DEG
3862	ENSG00000177108.5	ENSG00000177108	protein_coding	ZDHHC22	283576	8.61935117023729	4.65816387743468	TRUE	1.24018247791562	16.3145690534935	2.3058864854466e-48	2.51448601028983e-46	99.155983676252	0.41974741481939	4.0960587669556	4.92066706189322e-05	0.00103475856555021	1.33400963331222	1.11179894960524	4.33248946058294	21.2064422479188	1.90342837461016e-69	5.21274340312542e-67	17.6145961134666	PM DEG
2314	ENSG00000269883.1	ENSG00000269883	antisense	RP11-463C8.7	NA	0.856373945281386	0.752860987088761	TRUE	0.260316955133902	3.37487988200205	0.000795357938184194	0.00133952688339198	-1.35892583075064	0.12813699066758	0.946192268675699	0.344519517800881	0.556572004511466	-5.55073609811505	0.336970188501412	0.431314614868356	6.66712851937997	6.91594772759262e-11	1.75865690040511e-10	6.52246874618355	PM DEG
578	ENSG00000258552.1	ENSG00000258552	processed_pseudogene	RP11-463C8.5	NA	0.0162489445023329	-5.58206400281026	FALSE	-0.0829293120059231	-0.580424380895882	0.561887577267121	NA	-6.33825242246189	-0.258405208488894	-0.948664574409812	0.343261510365351	NA	-5.0876093628431	NA	NA	NA	NA	NA	NA	NA
115	ENSG00000201384.1	ENSG00000201384	snoRNA	SNORA32	692063	0.0170542835775269	-5.94563733010035	FALSE	-0.0651855971775541	-0.641863395894524	0.521253356217655	NA	-6.43010387310819	0.306794416188372	1.62010302230364	0.10585713116113	NA	-4.45387629856604	NA	NA	NA	NA	NA	NA	NA
1884	ENSG00000165553.4	ENSG00000165553	protein_coding	NGB	58157	3.91342695162726	2.22786777056811	TRUE	0.479596964724875	4.86694922606628	1.51789323700948e-06	3.37407076063209e-06	4.29443044816843	0.428320762847783	2.29854383800739	0.0219533254171925	0.095955082479485	-3.7830546130784	0.583759005257699	1.90219991249059	7.49417201154591	4.21657178370527e-13	1.23211143355569e-12	7.24842134416444	PM DEG
73	ENSG00000221754.1	ENSG00000221754	miRNA	MIR1260A	100302236	0.0683042171946464	-5.80165510959664	FALSE	0.0361746843373653	0.286461134023986	0.774642534712168	NA	-6.53198055381464	0.2542944073957	1.04437530718773	0.29682963875118	NA	-5.07588551330731	NA	NA	NA	NA	NA	NA	NA
10008	ENSG00000009830.11	ENSG00000009830	protein_coding	POMT2	29954	2.88678983283879	4.78695163012643	TRUE	0.252713517540427	7.43557705417834	4.4999001880883e-13	1.75799424707309e-12	18.6353226357685	0.00387166589132522	0.0831327938324751	0.933780091866018	0.967438874879053	-6.74345636171148	0.106041968751101	4.46869361601254	4.9624619997868	1.03649718441507e-06	1.95967985535436e-06	4.88457968620019	PM DEG
8477	ENSG00000100577.18	ENSG00000100577	protein_coding	GSTZ1	2954	1.67194450016429	3.73875887063929	TRUE	-0.422074251861778	-8.86836339726193	1.28486148749493e-17	7.34033075019048e-17	29.0892662381206	0.0724584104699705	0.9315692327627	0.352020534322735	0.564547430846932	-6.09598445271851	-0.365381309952946	3.43058801560725	-10.1368927658111	9.71046573509158e-22	4.88685569152608e-21	-9.57993646018579	LIV DEG
7784	ENSG00000100580.7	ENSG00000100580	protein_coding	TMED8	283578	11.7784716013811	6.45525657011829	TRUE	0.0297667840639832	1.12564608080886	0.260850458308275	0.301216781960238	-7.27111156287212	0.0471154324176442	1.18794043637791	0.235435614748219	0.442166960866537	-6.52308329177796	0.0552845163462619	6.13832060652559	3.25694001869997	0.00120183183447988	0.0017721940934414	3.23844501795442	PM DEG
494	ENSG00000258510.2	ENSG00000258510	processed_pseudogene	RP11-493G17.4	NA	0.0346186268161175	-5.34783071062942	FALSE	-0.302137828694967	-1.9687332751508	0.0495305981769421	NA	-4.56029697520638	-0.0292017702944106	-0.0963109771723056	0.923313192704048	NA	-5.3971006513546	NA	NA	NA	NA	NA	NA	NA
2616	ENSG00000100583.4	ENSG00000100583	protein_coding	SAMD15	161394	1.55871931276141	1.93030871688368	TRUE	-0.189018979172951	-3.78581681295001	0.000171631842942233	0.000311716315027725	-0.0862013923932183	-0.099988764236805	-1.12966926200481	0.259171433879607	0.469817624997694	-5.57005310367382	-0.15570792797369	1.62086877538152	-4.03130485501239	6.73728735850968e-05	0.000110592725342456	-3.98537769349335	LIV DEG
2492	ENSG00000165555.9	ENSG00000165555	protein_coding	NOXRED1	122945	0.597043863708805	0.501423104913987	TRUE	0.202696831908775	3.70151638058556	0.000237909752760487	0.000425442165650726	-0.177013563422241	0.123562612168637	1.15172148512041	0.250000346193764	0.458976505242858	-5.26789786521812	0.0562270299906458	0.257786331379947	1.51749165350894	0.129995536687219	0.153067020584956	1.51411948848707	Not DEG
375	ENSG00000280308.1	ENSG00000280308	protein_coding	AF111168.1	NA	0.0601475943649305	-5.08048624393583	FALSE	-0.206039419884007	-1.20140019688257	0.230159588986501	NA	-5.63986470278055	0.151677070470031	0.440778379880905	0.659568944069466	NA	-5.24697929216715	NA	NA	NA	NA	NA	NA	NA
3695	ENSG00000151445.15	ENSG00000151445	protein_coding	VIPAS39	63894	6.41785334399768	4.55822706635078	TRUE	-0.0700421263820156	-3.10508105991699	0.00200918251053735	0.00322735429084417	-2.76186746647682	0.14963721841294	3.94738965936286	9.06434517707755e-05	0.00163614524079416	0.862286526066835	-0.0732937099402505	4.26187391413175	-4.82171788703955	2.20405195665494e-06	4.06241813615861e-06	-4.73375367069435	LIV DEG
2948	ENSG00000100591.7	ENSG00000100591	protein_coding	AHSA1	10598	25.6896211921073	6.12136919072705	TRUE	0.649978693834974	9.55199576633596	5.5130831575981e-20	3.85678816795595e-19	34.0980800228706	-0.158706926466114	-3.14595073482999	0.00175673540124867	0.0159477258061095	-2.25394779938194	0.386461829492459	5.83376274684908	7.68422293626442	1.00249943460552e-13	3.05007386692312e-13	7.44057241528612	PM DEG
153	ENSG00000212371.1	ENSG00000212371	snoRNA	SNORA46	677827	3.34987193182661	-1.348206724073	FALSE	1.07642739500898	7.89848066663891	1.77877260492295e-14	NA	22.3028433926168	-0.257818166734721	-1.31620480667394	0.188724155778227	NA	-4.83333889555936	NA	NA	NA	NA	NA	NA	NA
4131	ENSG00000100593.17	ENSG00000100593	protein_coding	ISM2	145501	0.0639738156627168	-2.42054760201382	FALSE	0.768078303604125	5.35825114308815	1.27998765462222e-07	NA	7.17477594146754	0.00311837152124895	0.0114906693954276	0.990836677255041	NA	-5.45657255189561	NA	NA	NA	NA	NA	NA	NA
9143	ENSG00000100596.6	ENSG00000100596	protein_coding	SPTLC2	9517	16.8804308083019	7.09366365281934	TRUE	0.141898667492976	3.37234648691681	0.000802546380425871	0.0013508807032073	-2.39415821283653	-0.162713494961441	-2.78177387332189	0.00561590109098629	0.0363984030575414	-3.58349906775212	0.079386953938721	6.76991805716637	2.41715940709482	0.0160602717360373	0.0211352785285382	2.4075429783372	PM DEG
281	ENSG00000240233.3	ENSG00000240233	misc_RNA	RN7SL587P	106479437	2.38646207835872	-0.752770181361088	TRUE	0.193767398177805	2.54431266629491	0.011246223621226	0.0164794528438758	-3.49731697827698	0.10086947046211	0.729060026065746	0.466315233788338	0.664616234642074	-5.42341293783664	-0.215420629174195	0.164496179162284	-3.61189335927528	0.000340103542978786	0.000526936418815958	-3.58266738930852	LIV DEG
229	ENSG00000258668.1	ENSG00000258668	processed_pseudogene	COX6CP11	106480266	0.0038655442727354	-6.00712710947368	FALSE	-0.128184335284588	-1.37923783561191	0.168432421414488	NA	-5.72428777380123	0.14538305615408	0.833658078282838	0.404882174187455	NA	-5.28961760554275	NA	NA	NA	NA	NA	NA	NA
2844	ENSG00000100601.9	ENSG00000100601	protein_coding	ALKBH1	8846	3.07448033082812	3.11344401956614	TRUE	0.156615968771603	5.68028510944013	2.27409923277895e-08	5.94740626399292e-08	8.29533300805322	0.0186347939866058	0.390319959507218	0.696470545960439	0.831212490385504	-6.32668070134579	0.0981573397459994	2.78586196425348	4.97235769476217	1.00492492999227e-06	1.90148249609785e-06	4.8906716249838	PM DEG
490	ENSG00000239272.1	ENSG00000239272	processed_pseudogene	RPL21P10	319143	1.72705960776879	-0.311821618022144	TRUE	-0.313094136201383	-4.3703851916676	1.50663514514662e-05	3.03956384661231e-05	2.52703700474862	-0.0901900427814488	-0.693571076335011	0.488281732954552	0.682678465078854	-5.50880756183609	-0.356989275486562	-0.600236331216135	-7.77271975666287	5.92962993173758e-14	1.83110967132661e-13	-7.50962649230829	LIV DEG
787	ENSG00000258917.1	ENSG00000258917	processed_pseudogene	ZMYND19P1	100421055	0.00351831536710131	-5.9141383055573	FALSE	-0.0707833804069724	-0.649995783752486	0.51599074881652	NA	-6.42021136242065	0.39220252679322	1.84179722893268	0.0661123702873537	NA	-4.11560313386246	NA	NA	NA	NA	NA	NA	NA
2631	ENSG00000119705.9	ENSG00000119705	protein_coding	SLIRP	81892	13.2788705183057	5.05569024643226	TRUE	-0.557915574743158	-10.0681017402875	7.51911042351414e-22	6.15345381081012e-21	38.5528768258814	0.0675571070137159	1.38113070506389	0.167871853575031	0.369853057944156	-5.89051737095822	-0.433831271828186	4.73731835892302	-16.6111471785308	1.58560076478067e-48	5.814317380683e-47	-14.638922954533	LIV DEG
2432	ENSG00000100603.13	ENSG00000100603	protein_coding	SNW1	22938	15.8526866002335	5.24691184950682	TRUE	-0.142609432575	-5.26312950110345	2.09833973519463e-07	5.04378787615525e-07	5.83003770284951	0.0300060825846781	0.833764115721918	0.404822465018932	0.613204872366856	-6.53370773469834	-0.133431406582918	4.93579960032938	-8.72242058032385	6.52314580810229e-17	2.43156891037721e-16	-8.35536362247705	LIV DEG
704	ENSG00000197734.8	ENSG00000197734	protein_coding	C14orf178	283579	0.238373954095611	-2.73146247524606	FALSE	0.425758862151124	3.0391325933995	0.00249567770896929	NA	-1.92524116492722	-0.0666799089046634	-0.247856194917498	0.804350089918951	NA	-5.33305292774757	NA	NA	NA	NA	NA	NA	NA
5317	ENSG00000063761.15	ENSG00000063761	protein_coding	ADCK1	57143	1.84860367903718	3.22820318531644	TRUE	-0.182553625942984	-3.14106014109862	0.00178216198656973	0.00288238813653537	-2.42944249600303	0.0593917760115983	0.800013725347863	0.424092708205112	0.628910009695104	-6.10308761412374	-0.160216076775779	2.91521699868934	-4.01529563697964	7.14483341345829e-05	0.00011708716171805	-3.97141052924247	LIV DEG
113	ENSG00000199440.1	ENSG00000199440	misc_RNA	Y_RNA	NA	0.0152304088268365	-5.98513820196972	FALSE	-0.119515270324634	-1.18719299042338	0.235710092670927	NA	-5.95682755977171	0.178330190791974	0.949275799179336	0.342950949333556	NA	-5.19828952009386	NA	NA	NA	NA	NA	NA	NA
337	ENSG00000258421.2	ENSG00000258421	processed_pseudogene	FXNP1	122942	0.000153079674717774	-6.04778390797011	FALSE	-0.170252821085851	-1.97969847076385	0.048280364893791	NA	-4.74630947696183	0.150019297949622	0.93507427339908	0.350213207905463	NA	-5.22087225337781	NA	NA	NA	NA	NA	NA	NA
15535	ENSG00000021645.18	ENSG00000021645	protein_coding	NRXN3	9369	14.4511014266641	7.65906801226227	TRUE	-0.264610067695411	-6.10113926818219	2.09902975524046e-09	6.02256365506498e-09	9.80607058731427	-0.114737782272755	-1.75314031227907	0.0802067603311998	0.229046168305417	-6.07404709821125	-0.196153887616061	7.33382749014284	-5.95243414534753	5.41293594852228e-09	1.20569205442479e-08	-5.83395304647736	LIV DEG
119	ENSG00000199454.1	ENSG00000199454	rRNA	RNA5SP388	100873642	0.00668544596180574	-6.00712710947368	FALSE	-0.201117238253622	-2.23554993974697	0.0258178784985838	NA	-4.21029448887103	0.175043364758881	1.03100939696867	0.303047905368258	NA	-5.13192454621781	NA	NA	NA	NA	NA	NA	NA
339	ENSG00000239438.1	ENSG00000239438	processed_pseudogene	RP11-332E19.1	NA	0.00169522504385444	-6.01706758043675	FALSE	-0.152822560415648	-1.66738298016827	0.0960587433477814	NA	-5.29488559058895	0.388494084134019	2.24099526332626	0.0254760222851823	NA	-3.43246360027644	NA	NA	NA	NA	NA	NA	NA
525	ENSG00000258723.1	ENSG00000258723	antisense	RP11-332E19.2	NA	0.011586606376072	-5.74938022848332	FALSE	-0.301885641709501	-2.3538257031578	0.0189638503236709	NA	-3.87036097876912	0.210540711983074	0.873692401051553	0.382716185859504	NA	-5.19761823379423	NA	NA	NA	NA	NA	NA	NA
700	ENSG00000258719.1	ENSG00000258719	antisense	RP11-232C2.3	NA	0.00372392415821123	-5.92503081547114	FALSE	-0.291032328363059	-2.62437363308342	0.00894393019501875	NA	-3.26966109273062	-0.236290162503086	-1.09554442478881	0.273819407873537	NA	-5.0544027060432	NA	NA	NA	NA	NA	NA	NA
354	ENSG00000258874.1	ENSG00000258874	antisense	RP11-232C2.2	NA	0.0122502288313395	-5.84096372201448	FALSE	-0.222424787410676	-1.87344459740238	0.0615848153870807	NA	-4.88360409321337	0.279533630154205	1.23097513047329	0.218926031624033	NA	-4.90591581642809	NA	NA	NA	NA	NA	NA	NA
1079	ENSG00000258478.1	ENSG00000258478	antisense	RP11-232C2.1	NA	0.0064144075943048	-5.73684752740428	FALSE	-0.351319156028563	-2.7061125057567	0.00703808972057004	NA	-3.00144503563089	0.20723483406484	0.846607097514048	0.397629764485405	NA	-5.22091597477312	NA	NA	NA	NA	NA	NA	NA
592	ENSG00000258829.1	ENSG00000258829	antisense	CTD-2243E23.1	NA	0.0390306283515599	-5.26160684925584	FALSE	-0.306301121972292	-1.67878051902635	0.0938139334616475	NA	-5.03815102669758	0.502031081514334	1.50173371083145	0.133813655161329	NA	-4.49553814470316	NA	NA	NA	NA	NA	NA	NA
656	ENSG00000258419.1	ENSG00000258419	sense_intronic	RP11-588P7.1	NA	10.4554110252507	2.64519945183756	TRUE	-0.637156727366733	-10.7182576921361	2.73787901668382e-24	2.82260383030927e-23	44.3290973921546	-0.164949576095843	-1.85140106027673	0.0647167290462406	0.198504045668148	-4.65482166180375	-0.647631934885103	2.33613063067302	-17.9786803086528	2.77053689911378e-56	2.19562512133064e-54	-15.8073082814318	LIV DEG
396	ENSG00000258662.1	ENSG00000258662	antisense	RP11-588P7.2	NA	0.0245362480331353	-5.65722657760861	FALSE	-0.271722664172258	-1.94737786292507	0.0520437620054925	NA	-4.68200948504752	0.075306284005929	0.291831248750961	0.770539858922798	NA	-5.46776774039816	NA	NA	NA	NA	NA	NA	NA
551	ENSG00000259106.1	ENSG00000259106	antisense	RP11-242P2.2	NA	0.0795967376127775	-4.62118563705874	FALSE	-0.838023167672513	-4.36630649940194	1.53398289210153e-05	NA	2.75787049749632	0.369141926697892	0.974180303571208	0.330450405704262	NA	-4.95103604935368	NA	NA	NA	NA	NA	NA	NA
394	ENSG00000258637.1	ENSG00000258637	antisense	RP11-242P2.1	NA	0.136678008455444	-4.47217992087115	FALSE	-1.02192959160897	-5.27186128007899	2.00587400574802e-07	NA	6.79248867807309	-0.0891958466291408	-0.238174453011313	0.811845918525244	NA	-5.28548177135638	NA	NA	NA	NA	NA	NA	NA
446	ENSG00000258416.1	ENSG00000258416	lincRNA	RP11-526N18.1	NA	0.262730893402105	-3.49085145177682	FALSE	-0.77440462131625	-4.42868168438351	1.16325330599398e-05	NA	3.00405712073654	-0.336315220711384	-0.976374878249288	0.329363223620852	NA	-4.94858086111694	NA	NA	NA	NA	NA	NA	NA
7494	ENSG00000211448.11	ENSG00000211448	protein_coding	DIO2	1734	7.65981438389708	5.42909165028699	TRUE	-1.48675822027654	-13.2064352756021	2.06197759933894e-34	5.54271106912519e-33	67.1823318358267	-0.278704480844349	-1.65620283162224	0.0983245554926398	0.26157645516182	-5.59223137969285	-1.22457602488487	5.1220067669933	-13.7083728072498	1.95790745879467e-35	2.53800646321286e-34	-12.4231134729769	LIV DEG
1597	ENSG00000258766.1	ENSG00000258766	antisense	DIO2-AS1	100628307	0.00792929730783211	-5.51536980189578	FALSE	-0.538243801719549	-3.5868872597241	0.000367239400793529	NA	-0.277220260303023	0.23029744458242	0.793200379724783	0.428047161695581	NA	-5.20131959965778	NA	NA	NA	NA	NA	NA	NA
9400	ENSG00000100629.16	ENSG00000100629	protein_coding	CEP128	145508	1.93783496746661	4.13769756364503	TRUE	0.164986891255743	4.68603014750061	3.58792493935534e-06	7.6832221977996e-06	3.26995424387948	0.247351830199404	4.0076484656838	7.09237510819336e-05	0.00137066077468048	1.16520887637326	0.0741396839597249	3.7609305181552	3.16912484444922	0.0016351424479068	0.00238224288622651	3.14956407951575	PM DEG
273	ENSG00000258452.1	ENSG00000258452	processed_pseudogene	RP11-757H14.2	NA	0.000447312564052872	-6.04778390797011	FALSE	-0.137119761017268	-1.56769541623638	0.117579097366519	NA	-5.46049763058683	0.185127543900074	1.14342829858383	0.253422278399073	NA	-5.03496018944052	NA	NA	NA	NA	NA	NA	NA
5754	ENSG00000165409.16	ENSG00000165409	protein_coding	TSHR	7253	0.0189847249927145	-3.50141671799234	FALSE	-0.926056705976995	-4.74279606035277	2.74727358345083e-06	NA	4.35621210778929	-0.649166865720124	-1.67335387706135	0.0948994814197284	NA	-4.23967431601766	NA	NA	NA	NA	NA	NA	NA
1651	ENSG00000258915.1	ENSG00000258915	processed_pseudogene	BHLHB9P1	100431177	0.0106731828782462	-5.31090622749667	FALSE	-0.67489417322279	-4.22770409012346	2.80312750816496e-05	NA	2.13133657106774	0.463629917189124	1.46574074125304	0.143363942046088	NA	-4.53807668265111	NA	NA	NA	NA	NA	NA	NA
525	ENSG00000271705.1	ENSG00000271705	unprocessed_pseudogene	RPL17P3	326286	0.165865896577635	-3.7640523830128	FALSE	1.17101941765038	6.62696945981275	8.81406016407379e-11	NA	14.0734522050102	0.0806375328918865	0.237378539232227	0.81246291369282	NA	-5.25409928900754	NA	NA	NA	NA	NA	NA	NA
321	ENSG00000271656.1	ENSG00000271656	processed_pseudogene	RP11-114N19.5	NA	0.24841365061717	-3.88634633407485	FALSE	0.625269503494997	3.25888201935824	0.00119393941838364	NA	-1.19241582522434	-0.444558576136302	-1.17498645959678	0.240574009382165	NA	-4.75072429107308	NA	NA	NA	NA	NA	NA	NA
876	ENSG00000259167.2	ENSG00000259167	processed_pseudogene	NMNAT1P1	326607	0.0101742744491086	-5.63520739380366	FALSE	-0.373228770794457	-2.64849320097357	0.00833838971152242	NA	-3.12942010670714	0.320943439555403	1.15697043858901	0.247851327718235	NA	-4.93051706577122	NA	NA	NA	NA	NA	NA	NA
601	ENSG00000258999.1	ENSG00000258999	antisense	RP11-114N19.3	NA	3.03318478796109	0.755248647118313	FALSE	0.586967556343364	7.38134635606917	6.50625922032118e-13	NA	18.733629335338	0.118161736270957	0.900642030762449	0.368223611146132	NA	-5.55281956384175	NA	NA	NA	NA	NA	NA	NA
6819	ENSG00000165417.11	ENSG00000165417	protein_coding	GTF2A1	2957	13.1703530634955	6.44253637367495	TRUE	0.208900933499319	5.94317434385819	5.21826687405324e-09	1.44077833099186e-08	9.18405416358871	-0.0847460554338099	-1.99857989208866	0.0462089531281833	0.158410371645879	-5.2384148451559	0.203890164470795	6.12422516007863	9.04158070013765	4.68457847033869e-18	1.87652018525787e-17	8.66080169962102	PM DEG
140	ENSG00000221303.1	ENSG00000221303	snoRNA	SNORA79	677845	2.33290534617185	-1.71815482173037	FALSE	-0.387820929211032	-3.41208861675895	0.000696452417341089	NA	-0.865261797704537	-0.0382033100686785	-0.187254430889101	0.85153909741549	NA	-5.49517522667246	NA	NA	NA	NA	NA	NA	NA
1130	ENSG00000273783.1	ENSG00000273783	antisense	CTD-2506P8.6	NA	0.72225115639195	-0.4747953729404	TRUE	-0.962886488155689	-12.2114589069757	3.15268704184615e-30	5.55792453085461e-29	57.6243586889377	-0.67593793608039	-4.78057519392883	2.31838501426616e-06	8.91735181396374e-05	4.22719523061722	-0.868168776647269	-0.794092383899071	-17.3823445751657	1.07724274958143e-51	5.43266827207326e-50	-15.1268535137892	LIV DEG
269	ENSG00000205579.3	ENSG00000205579	processed_pseudogene	DYNLL1P1	246720	0.365682364040382	-3.53324090498022	FALSE	-0.345701867085421	-1.96029842458203	0.0505107622528866	NA	-4.42274024045831	-0.0697523466435698	-0.202885895137126	0.839308912334092	NA	-5.25545366418498	NA	NA	NA	NA	NA	NA	NA
675	ENSG00000270343.1	ENSG00000270343	processed_pseudogene	UNGP3	319122	0.964527522663	-0.786453949343757	FALSE	-0.318494359024584	-3.17752398428139	0.00157641832797406	NA	-1.72111301365209	-0.391575699543962	-2.26652204382845	0.023857068420578	NA	-3.39937232834467	NA	NA	NA	NA	NA	NA	NA
6675	ENSG00000140022.9	ENSG00000140022	protein_coding	STON2	85439	13.3695527408437	6.36689777444338	TRUE	0.436622089510252	7.0794807055945	4.87536860168401e-12	1.7366294455064e-11	16.0280890267755	0.172351892110063	1.9526318055538	0.0514354286590686	0.17044431285755	-5.28735871986931	0.354464330590734	6.28667652787501	9.11607302857375	4.55498941909176e-18	1.82630089106839e-17	8.66399860946244	PM DEG
401	ENSG00000242163.1	ENSG00000242163	processed_pseudogene	RP11-299L17.1	NA	1.19202130791001	-1.25592490126772	FALSE	0.34442267421464	2.99261912689494	0.00290142665069843	NA	-2.22486011434637	0.112719129727361	0.564204811708982	0.572874363385513	NA	-5.4412850031294	NA	NA	NA	NA	NA	NA	NA
270	ENSG00000258605.1	ENSG00000258605	processed_pseudogene	DYNLL1P2	731308	0.0468764331481169	-5.4912986090921	FALSE	-0.140669789970703	-0.953624824219241	0.340730182855376	NA	-6.02968875567739	0.280744707792131	1.00711901044263	0.314377460505998	NA	-5.02760734756267	NA	NA	NA	NA	NA	NA	NA
637	ENSG00000258675.1	ENSG00000258675	lincRNA	RP11-299L17.3	NA	0.0673969424431384	-4.78455396666267	FALSE	-0.311195379744727	-1.77900272016658	0.0758412240271095	NA	-4.83836426912817	-0.0656902063349641	-0.192726967712786	0.847253105418874	NA	-5.32250273963846	NA	NA	NA	NA	NA	NA	NA
9559	ENSG00000071537.13	ENSG00000071537	protein_coding	SEL1L	6400	15.3413826503762	7.16699065617332	TRUE	0.125386147855623	4.00360943769554	7.17557369216985e-05	0.000135559261884134	-0.138566381509205	-0.134310752497991	-3.93994436984113	9.34128386197749e-05	0.00167332987088071	0.201939484921775	0.128048248706832	6.85253323980799	6.04125808850078	3.18388256247847e-09	7.21366627282665e-09	5.9218250415293	PM DEG
1187	ENSG00000258977.1	ENSG00000258977	lincRNA	LINC01467	101928559	0.00115622788897631	-5.99953269856088	FALSE	-0.212357229769142	-2.14367631254091	0.0325361485388825	NA	-4.40662759371652	0.139947078328843	0.779880835448659	0.435839678706512	NA	-5.32373271540983	NA	NA	NA	NA	NA	NA	NA
1447	ENSG00000258841.1	ENSG00000258841	processed_pseudogene	EEF1A1P2	319112	0.00490792470344643	-5.73907200102751	FALSE	-0.21638452973978	-1.5999973133051	0.110225071165839	NA	-5.31801209322068	0.47985194847519	1.80049390378786	0.0724009996917578	NA	-4.1543644365496	NA	NA	NA	NA	NA	NA	NA
824	ENSG00000258718.1	ENSG00000258718	lincRNA	RP11-226P1.2	NA	0.0026064119578498	-5.94753011871617	FALSE	-0.214112483956745	-2.04550761296122	0.0413228668273848	NA	-4.5921691698366	0.355359368654637	1.8261215506832	0.0684437601491819	NA	-4.14809344814959	NA	NA	NA	NA	NA	NA	NA
559	ENSG00000259035.1	ENSG00000259035	lincRNA	RP11-666E17.1	NA	0.0467237572095638	-5.08628581538865	FALSE	-0.371148933949988	-1.98001619611482	0.0482445384128718	NA	-4.46128616734529	0.208328130145938	0.569637186170005	0.569186325365818	NA	-5.21007687603511	NA	NA	NA	NA	NA	NA	NA
598	ENSG00000241891.1	ENSG00000241891	processed_pseudogene	RP11-226P1.1	NA	0.00278233273464244	-5.98298440137099	FALSE	-0.162729690030407	-1.59474431263261	0.111395547217054	NA	-5.40492548415017	0.35155823200114	1.8039658227845	0.071854130196543	NA	-4.18742852704552	NA	NA	NA	NA	NA	NA	NA
1658	ENSG00000258501.1	ENSG00000258501	processed_pseudogene	EIF3LP1	319117	0.104258256845049	-2.67244058566802	FALSE	-0.506675983296358	-3.46992815072318	0.000565200436611642	NA	-0.588542144373515	0.146907734128662	0.543157365149232	0.587269844710646	NA	-5.2583931494266	NA	NA	NA	NA	NA	NA	NA
285	ENSG00000276782.1	ENSG00000276782	misc_RNA	Metazoa_SRP	NA	0.084016762443784	-5.09789483735443	FALSE	-0.73108148158332	-4.59751604150211	5.41104964929376e-06	NA	3.69339604496502	-0.219768922916748	-0.697722980885835	0.485683260682384	NA	-5.16403657499726	NA	NA	NA	NA	NA	NA	NA
1754	ENSG00000258743.5	ENSG00000258743	lincRNA	RP11-406A9.2	NA	0.824292126658602	0.355219492527284	TRUE	-0.535843561735275	-4.88314335966172	1.40352689653136e-06	3.13037548720304e-06	4.70580238685002	-0.106323129958857	-0.49312261715212	0.622148116234963	0.781982517728231	-5.73762713334137	-0.524237900529866	-0.139086746429976	-6.53877618020807	1.69847772234558e-10	4.20056761807803e-10	-6.38638976035362	LIV DEG
352	ENSG00000259032.2	ENSG00000259032	processed_pseudogene	ENSAP2	319114	3.06990965904054	-0.136743133336036	FALSE	-0.430493512861439	-4.74943771099035	2.66231829085051e-06	NA	4.12579856176818	-0.0814037804482377	-0.597358115920732	0.550545806905689	NA	-5.64898161634583	NA	NA	NA	NA	NA	NA	NA
539	ENSG00000258683.1	ENSG00000258683	lincRNA	RP11-11K13.1	NA	0.00175219598099336	-6.02461615632864	FALSE	-0.207445286336412	-2.18210443463912	0.0295623471505346	NA	-4.330441571671	0.241327703846922	1.35197078599022	0.177011878935502	NA	-4.80766363361123	NA	NA	NA	NA	NA	NA	NA
744	ENSG00000258600.1	ENSG00000258600	lincRNA	RP11-452D21.2	NA	0.0183478842461237	-5.47668046887932	FALSE	-0.302326261628094	-1.95299376325693	0.0513727158910808	NA	-4.60919681890752	0.181498077910942	0.599370827674401	0.549204215078347	NA	-5.28419210382925	NA	NA	NA	NA	NA	NA	NA
448	ENSG00000258426.1	ENSG00000258426	lincRNA	RP11-452D21.1	NA	0.0673245854419994	-4.933647423971	FALSE	-0.189146778492757	-1.0405307005426	0.298591714818263	NA	-5.80657307481547	0.922170723146995	2.53693581430577	0.0114936081381868	NA	-2.8738308020142	NA	NA	NA	NA	NA	NA	NA
62	ENSG00000252369.1	ENSG00000252369	snRNA	RNU7-51P	100151647	0.00166277704480063	-6.04778390797011	FALSE	-0.166810095974921	-1.91422989865557	0.0561560855530801	NA	-4.87135969061256	0.200043848210589	1.22368148971796	0.221663820418488	NA	-4.95304003010203	NA	NA	NA	NA	NA	NA	NA
118	ENSG00000238561.1	ENSG00000238561	snRNA	RNU6ATAC28P	106479555	0.262742854403012	-4.96276792414867	FALSE	0.170234935998909	0.867946271787076	0.385836337842804	NA	-5.94206101394147	1.08851052755885	3.1357005928501	0.00181802633230226	NA	-1.60569457742091	NA	NA	NA	NA	NA	NA	NA
145	ENSG00000258549.1	ENSG00000258549	processed_pseudogene	RP11-22K10.1	NA	0.00185712917487291	-6.04234329765605	FALSE	-0.193421926389537	-2.15015980671321	0.0320170875080939	NA	-4.40099098865452	0.231221549529281	1.40577582144446	0.160428042341006	NA	-4.74446765269871	NA	NA	NA	NA	NA	NA	NA
476	ENSG00000258532.1	ENSG00000258532	lincRNA	RP11-353P15.1	NA	0.000736515887622123	-6.04164064246344	FALSE	-0.170925513414342	-1.89565605243242	0.0585766760382014	NA	-4.90575949128377	0.267285377298858	1.60905623035017	0.108251732003989	NA	-4.4799972714955	NA	NA	NA	NA	NA	NA	NA
766	ENSG00000258762.1	ENSG00000258762	processed_pseudogene	MTND4P33	107075253	0.00149583363859552	-5.99456827719172	FALSE	-0.243641443173087	-2.52080509903263	0.0120158314439783	NA	-3.54761220931192	0.179763568099666	1.00936111608425	0.313302456490088	NA	-5.14752738115614	NA	NA	NA	NA	NA	NA	NA
1720	ENSG00000258923.2	ENSG00000258923	processed_pseudogene	MTND5P35	107075119	0.00175492307013252	-5.97194637287904	FALSE	-0.357776908225222	-3.41613641937358	0.000686413745832418	NA	-0.969173642350158	0.113492796301744	0.628171750618646	0.530185752038542	NA	-5.40666402380043	NA	NA	NA	NA	NA	NA	NA
670	ENSG00000259012.2	ENSG00000259012	processed_pseudogene	MTCYBP27	107075133	0.00258652923993336	-5.98746134450954	FALSE	-0.173319716124186	-1.70386338657545	0.089022285998372	NA	-5.22462941419499	0.212795214888721	1.17784440400071	0.239433603322102	NA	-4.98540502110778	NA	NA	NA	NA	NA	NA	NA
111	ENSG00000251895.1	ENSG00000251895	snRNA	RNU6-976P	106481488	0	-6.05392717347678	FALSE	-0.152887514971211	-1.77178663803609	0.0770334299130336	NA	-5.12896206190441	0.195218323272989	1.21646857861348	0.224395419341199	NA	-4.96138680449924	NA	NA	NA	NA	NA	NA	NA
100	ENSG00000258506.2	ENSG00000258506	processed_pseudogene	RP11-688D15.1	NA	0	-6.05392717347678	FALSE	-0.152887514971211	-1.77178663803609	0.0770334299130336	NA	-5.12896206190441	0.195218323272989	1.21646857861348	0.224395419341199	NA	-4.96138680449924	NA	NA	NA	NA	NA	NA	NA
1019	ENSG00000271712.1	ENSG00000271712	processed_pseudogene	RP11-688D15.2	NA	0.000108183008889315	-6.04635568007444	FALSE	-0.165858578121585	-1.9048595062652	0.0573666091994687	NA	-4.88743587987563	0.19843760318509	1.22830134393776	0.219926839614126	NA	-4.94804047462745	NA	NA	NA	NA	NA	NA	NA
593	ENSG00000259044.1	ENSG00000259044	lincRNA	RP11-789A21.1	NA	0.00829779635551527	-5.7942987931563	FALSE	-0.103851135287742	-0.881745021765194	0.378334530100555	NA	-6.20577926780882	0.205621406721102	0.902774861496687	0.367091468819147	NA	-5.19480550489534	NA	NA	NA	NA	NA	NA	NA
558	ENSG00000258902.1	ENSG00000258902	lincRNA	CTD-2128A3.2	NA	0.0793909930183795	-4.51550854416824	FALSE	-0.295310359489372	-1.70470713316008	0.0888646063582714	NA	-4.88748196471959	0.1392384759961	0.402804838522136	0.687268472981617	NA	-5.22127640832246	NA	NA	NA	NA	NA	NA	NA
511	ENSG00000258814.1	ENSG00000258814	lincRNA	CTD-2128A3.3	NA	0.000497725678092041	-6.03714078181443	FALSE	-0.141778076026849	-1.60050901595865	0.110111576161945	NA	-5.40642143871664	0.238565375098468	1.44410629731127	0.149351764040874	NA	-4.69661567011474	NA	NA	NA	NA	NA	NA	NA
558	ENSG00000259107.1	ENSG00000259107	lincRNA	LINC00911	100996280	0.0289347232281568	-5.39407284966625	FALSE	-1.01421699972543	-6.71319478336524	5.13697172484903e-11	NA	14.6264628163924	-0.165914749409225	-0.550932226516062	0.581932654411616	NA	-5.2984271982833	NA	NA	NA	NA	NA	NA	NA
2448	ENSG00000205562.2	ENSG00000205562	lincRNA	RP11-497E19.1	NA	2.29352465403861	2.02271432926423	TRUE	-0.317499651559679	-4.41874927284762	1.21591181780011e-05	2.47904920061309e-05	2.36383740686755	-0.226244485180057	-1.86953693348859	0.0621477014392317	0.192911713444473	-4.59027885664962	-0.0726870091367741	1.6981200696861	-1.49653280353291	0.1351334412519	0.158676363716953	-1.4941613908815	Not DEG
643	ENSG00000258945.1	ENSG00000258945	lincRNA	RP11-497E19.2	NA	0.171988946012138	-3.34020920306083	FALSE	-0.588435019350864	-3.74208082296605	0.000203472966245145	NA	0.378682301947163	-0.559104564451161	-1.87343272532353	0.0616070339318678	NA	-3.98092844856769	NA	NA	NA	NA	NA	NA	NA
34899	ENSG00000185070.10	ENSG00000185070	protein_coding	FLRT2	23768	5.52721093006264	7.26696023393325	TRUE	0.19362431633713	4.45985513221338	1.01179055718857e-05	2.07447463048306e-05	1.62584797881981	-0.251285725886826	-3.46085618956131	0.000585800313173422	0.00682412204029942	-1.62569256856494	0.185901307929961	6.94949292836597	4.69279292556753	3.73796713962891e-06	6.7736761090436e-06	4.62544404394775	PM DEG
1568	ENSG00000258733.5	ENSG00000258733	lincRNA	CTD-2341M24.1	NA	1.23577227882966	0.825594965560251	TRUE	-0.354940138718145	-4.88615639543127	1.38318576958578e-06	3.08761158125854e-06	4.66199981496883	-0.135314681045473	-0.987221369888754	0.324024101567943	0.537036185260876	-5.49079255273271	-0.288484990093581	0.462694488692665	-5.8804310066233	8.59429809216084e-09	1.88807513428005e-08	-5.75636789240099	LIV DEG
768	ENSG00000258912.1	ENSG00000258912	lincRNA	RP11-1079H9.1	NA	0.0247261177789083	-5.24364158366037	FALSE	-0.55806455453847	-3.44671367394431	0.00061482797087119	NA	-0.691240094125626	0.374201925680686	1.15353685958257	0.249255626309953	NA	-4.84500774298608	NA	NA	NA	NA	NA	NA	NA
207	ENSG00000258994.1	ENSG00000258994	lincRNA	RP11-26L16.1	NA	0.00776639856518023	-5.97592330370972	FALSE	-0.242868113869475	-2.34645568247838	0.0193388329732378	NA	-3.95283284145072	-0.0718314556145788	-0.364287235488132	0.715801565132344	NA	-5.52422038672498	NA	NA	NA	NA	NA	NA	NA
1763	ENSG00000258804.1	ENSG00000258804	lincRNA	RP11-322L20.1	NA	0.00116305985088887	-5.97997741706135	FALSE	-0.142751329548287	-1.35205467824077	0.176963510653983	NA	-5.75439526458611	0.234815924320196	1.19043038797728	0.234456931259498	NA	-4.97194572487504	NA	NA	NA	NA	NA	NA	NA
412	ENSG00000259061.1	ENSG00000259061	lincRNA	RP11-736P16.1	NA	0.00153385256596045	-6.01421112464541	FALSE	-0.140109181786324	-1.51114970679062	0.131376288015194	NA	-5.53741351436928	0.221372708942876	1.28605592901311	0.199034342501477	NA	-4.8796039505153	NA	NA	NA	NA	NA	NA	NA
332	ENSG00000258496.1	ENSG00000258496	lincRNA	RP11-1141N12.1	NA	0.0120447885241819	-5.84446570869181	FALSE	-0.104780383282713	-0.893395953221015	0.372071058428719	NA	-6.20251408457387	0.363674756435195	1.63872379560832	0.101916307501868	NA	-4.40833543961255	NA	NA	NA	NA	NA	NA	NA
369	ENSG00000258958.1	ENSG00000258958	lincRNA	RP11-594C13.2	NA	0.0602816782859425	-5.20265132450064	FALSE	-0.552906735333267	-3.35057035488215	0.00086687683463366	NA	-0.990501292179068	-0.490686390979645	-1.50718711097019	0.132410758680319	NA	-4.48082792334624	NA	NA	NA	NA	NA	NA	NA
544	ENSG00000258859.1	ENSG00000258859	lincRNA	RP11-594C13.1	NA	3.47607915626596	0.236693965346263	TRUE	-0.516540518195432	-3.79864484554974	0.000163223787794247	0.00029723674191162	0.160088517915113	0.216275699630619	0.818371606325943	0.413545073448056	0.62042025592466	-5.59511942807744	-0.427493722393226	-0.131625615605131	-3.98497037638859	7.97492591731683e-05	0.000130158058404609	-3.94515234661139	LIV DEG
547	ENSG00000259028.1	ENSG00000259028	lincRNA	RP11-325D8.1	NA	0.0185429101632758	-5.5468375277232	FALSE	-0.444198600946546	-3.22221727101102	0.0013542010176296	NA	-1.46952683590894	0.0208090071235632	0.0762575123396758	0.939245528584722	NA	-5.4497086610495	NA	NA	NA	NA	NA	NA	NA
555	ENSG00000258770.1	ENSG00000258770	lincRNA	CTD-2007A10.1	NA	0.25511657275157	-3.21566360394605	FALSE	-1.33147102384563	-7.75422927613801	4.94585592752689e-14	NA	21.212337453085	-0.68585825238194	-2.01778835535262	0.0441609432720728	NA	-3.76725047046999	NA	NA	NA	NA	NA	NA	NA
1845	ENSG00000258807.5	ENSG00000258807	lincRNA	RP11-1152H15.1	NA	0.234702698172772	-1.9222335032905	FALSE	-1.85451579683333	-12.2471144759868	2.24721725586724e-30	NA	57.6874502642666	-0.252008476762286	-0.908853788527474	0.363876629225957	NA	-5.17003277723981	NA	NA	NA	NA	NA	NA	NA
790	ENSG00000259077.1	ENSG00000259077	lincRNA	RP11-804L24.2	NA	0.0095603542874264	-5.67612816114795	FALSE	-0.312048615863129	-2.3785143711312	0.0177537642270384	NA	-3.7881683549494	0.670821323222232	2.60656808365061	0.00942560670569053	NA	-2.67613165778926	NA	NA	NA	NA	NA	NA	NA
6825	ENSG00000054983.16	ENSG00000054983	protein_coding	GALC	2581	8.2011540243707	5.75370890381653	TRUE	-0.00854710570045225	-0.303579772118125	0.761573197272988	0.789449284021465	-7.69803077182656	0.00365547959755005	0.0806123403740823	0.935783351581151	0.968517456100746	-7.0053795723484	-0.002190910230651	5.44417176468232	-0.115183397614928	0.908355422495472	0.919797687206511	-0.115113168301232	Not DEG
2470	ENSG00000259096.1	ENSG00000259096	processed_pseudogene	FAM35CP	NA	0.0130504436549515	-4.77916951987357	FALSE	0.122949650924972	0.678219752846524	0.497943266352263	NA	-6.05173951794625	0.348994671661933	0.971441761548627	0.331810330359858	NA	-4.92214791897077	NA	NA	NA	NA	NA	NA	NA
104	ENSG00000252783.1	ENSG00000252783	snRNA	RNU6-835P	106481445	0.111950099310919	-5.53176812202355	FALSE	-0.0287555517995284	-0.188468016477264	0.850585558194063	NA	-6.45024394095953	-0.0368612268887279	-0.127271986505664	0.89877763797002	NA	-5.43883597058151	NA	NA	NA	NA	NA	NA	NA
4522	ENSG00000140030.5	ENSG00000140030	protein_coding	GPR65	8477	0.322317896663422	0.169523858412634	TRUE	0.873649369595267	6.80721777004778	2.83327484689101e-11	9.48535043297663e-11	15.1087925024918	0.156892830387964	0.96970291683096	0.332675698854133	0.545308725341639	-5.4213464879466	0.589090044275423	-0.155635339453094	6.15583082874439	1.67259670386927e-09	3.86733244503706e-09	6.02677879819221	PM DEG
331	ENSG00000258407.1	ENSG00000258407	antisense	RP11-300J18.2	NA	0.247632942239854	-4.08917526272305	FALSE	0.450016337088274	2.40794005537429	0.0164005692736116	NA	-3.54343663000804	0.787088687166392	2.11829343637744	0.0346558085261751	NA	-3.60895446079422	NA	NA	NA	NA	NA	NA	NA
558	ENSG00000258826.5	ENSG00000258826	lincRNA	RP11-300J18.1	NA	0.214415586817917	-3.737353037499	FALSE	0.579799708098439	3.03631701878605	0.00251867488465445	NA	-1.92991257138425	0.396264690409929	1.0636248071156	0.2880255352356	NA	-4.90879836666912	NA	NA	NA	NA	NA	NA	NA
2807	ENSG00000258867.5	ENSG00000258867	lincRNA	LINC01146	NA	0.0726748297028663	-2.5937816339564	FALSE	0.0567719885813946	0.3992008395581	0.689914122267055	NA	-6.34521636438457	-0.448950672639596	-1.60095767690541	0.11003441236245	NA	-4.38269487499876	NA	NA	NA	NA	NA	NA	NA
428	ENSG00000258975.1	ENSG00000258975	lincRNA	RP11-753D20.1	NA	0.00459830378495671	-5.95297072903024	FALSE	-0.169507765447395	-1.55792749651755	0.119877384841391	NA	-5.45417852289031	0.211588159825352	1.0224999078289	0.307051745190639	NA	-5.12608647563205	NA	NA	NA	NA	NA	NA	NA
2352	ENSG00000259998.1	ENSG00000259998	lincRNA	RP11-753D20.4	NA	0.0217557539075254	-4.34331819350876	FALSE	-0.337748899369206	-1.76882424045685	0.077527277939986	NA	-4.74635531586656	0.344571060063102	0.890654609530307	0.373554060410267	NA	-4.96129181470848	NA	NA	NA	NA	NA	NA	NA
608	ENSG00000258538.5	ENSG00000258538	lincRNA	RP11-753D20.3	NA	0.00685643477354212	-5.86659621205273	FALSE	-0.212782754326698	-1.81229985138549	0.0705341048149842	NA	-5.0132859015911	0.163318185378317	0.72999540491484	0.465743804232288	NA	-5.32102326238978	NA	NA	NA	NA	NA	NA	NA
8258	ENSG00000100433.15	ENSG00000100433	protein_coding	KCNK10	54207	2.35248428660306	4.20946309653711	TRUE	-0.0388230916295939	-0.662771279821928	0.507779674170377	0.550396014094089	-7.26654345424628	-0.00080026721994362	-0.00825205020493631	0.993419268783534	0.997048326744267	-6.64707701486647	0.00885463013491842	3.88527622215498	0.216267556888868	0.82889104328518	0.847818538269425	0.21612406311314	Not DEG
6872	ENSG00000042317.16	ENSG00000042317	protein_coding	SPATA7	55812	4.96119939874008	5.05119878463552	TRUE	-0.433855825699503	-9.73837908368952	1.18929289228536e-20	8.79087740611346e-20	35.809825645889	0.100714294957151	1.24985079926235	0.211954040294213	0.425901189439977	-6.05178290405267	-0.325384687226719	4.70695875938536	-10.5529478980553	1.81207222666148e-23	1.01934952220024e-22	-9.98283856574767	LIV DEG
7396	ENSG00000070778.12	ENSG00000070778	protein_coding	PTPN21	11099	2.27978155334559	4.01944565295486	TRUE	0.5312876737201	13.4492556668878	1.85775590001936e-35	5.39846511880626e-34	69.692963336899	0.0724156302005843	1.32562664998554	0.185584569837007	0.39315457389364	-5.73233242393028	0.382927081743434	3.71155918192123	14.3946668094691	2.49716291077192e-38	3.97835932065909e-37	12.9453212977196	PM DEG
905	ENSG00000258983.2	ENSG00000258983	antisense	RP11-507K2.2	NA	0.2295608211487	-2.70457290408599	FALSE	-1.18301914082021	-6.2848567832723	7.10276924457475e-10	NA	12.1104298167	0.321520508668131	0.995996547724972	0.319746186331475	NA	-4.98742608569953	NA	NA	NA	NA	NA	NA	NA
166	ENSG00000222990.1	ENSG00000222990	snRNA	RNU4-22P	107057646	0.210891038311045	-4.88027864476913	FALSE	-0.432417198970169	-2.31075453394214	0.0212487239550833	NA	-3.75592694662551	0.349650931457916	0.944314059081779	0.345477195319541	NA	-4.97178112890529	NA	NA	NA	NA	NA	NA	NA
718	ENSG00000258789.1	ENSG00000258789	antisense	RP11-507K2.3	NA	1.52664147150265	0.0730317978835102	TRUE	-0.0193538826107771	-0.297719232481133	0.766040000570894	0.793340980666631	-6.75989254566541	-0.064945820657607	-0.532470609580767	0.594642821988123	0.762311774279404	-5.68555689739345	0.0159011757462474	-0.244830158290245	0.376411218002337	0.706805147736441	0.734331990553107	0.376150318515669	Not DEG
20977	ENSG00000100722.18	ENSG00000100722	protein_coding	ZC3H14	79882	5.90802539542158	6.92948132357876	TRUE	0.182037950447346	10.0334983367938	1.0074726953237e-21	8.15031926178691e-21	37.9328983275218	0.0525775324819577	1.79867938489936	0.0726881657615277	0.214397410039933	-5.72748348233728	0.137883687856051	6.6134241434091	10.4891724399467	1.15125069337995e-22	6.1197318799202e-22	9.79774673367881	PM DEG
3178	ENSG00000278576.1	ENSG00000278576	sense_intronic	RP11-507K2.6	NA	2.09015196283905	2.65339939719015	TRUE	0.26217543158953	5.14253111251656	3.88526770919474e-07	9.11228806962468e-07	5.60540357274501	-0.0782010827168679	-1.17986188263635	0.23863087441993	0.446036061879627	-5.63696011317825	0.174414931067876	2.31700255681405	6.29953738130463	8.13468176816615e-10	1.92727276549016e-09	6.14227703753199	PM DEG
11000	ENSG00000165521.15	ENSG00000165521	protein_coding	EML5	161436	5.16457992724563	5.76104280810984	TRUE	-0.207724120818453	-6.03274196482331	3.12111811886589e-09	8.8059821025084e-09	9.80413878942178	0.183706011881748	3.6116369950444	0.000335823129598939	0.0044485524775614	-0.618418891639109	-0.12279097237185	5.3917829699351	-5.00520176692487	8.15567660474143e-07	1.55460848760864e-06	-4.93160486221971	LIV DEG
2544	ENSG00000274492.1	ENSG00000274492	lincRNA	RP11-976B16.1	NA	0.214792340316729	-1.1492824467636	FALSE	0.549655545894355	5.9087808075101	6.34619017168478e-09	NA	9.97249041236196	0.456367550042202	2.48538191704791	0.0132756135642276	NA	-2.94423576871784	NA	NA	NA	NA	NA	NA	NA
136	ENSG00000200653.1	ENSG00000200653	snRNA	RNU4-92P	106479601	0.00174691316381757	-6.04164064246344	FALSE	-0.181249892959565	-2.05124103330221	0.0407592355274564	NA	-4.60363737066274	0.136336077013107	0.833144913857733	0.405171209217851	NA	-5.29873797427988	NA	NA	NA	NA	NA	NA	NA
6257	ENSG00000165533.18	ENSG00000165533	protein_coding	TTC8	123016	3.61757441523363	4.40607081670041	TRUE	-0.584781848589044	-11.7739658270628	1.92269496923703e-28	2.89293115748288e-27	53.6495010316725	0.252366594533709	4.77677545456675	2.36060377393934e-06	9.03048333412055e-05	4.30379851707244	-0.379996249130629	4.09995892370986	-9.71673170345386	2.97583345987919e-20	1.36518568499759e-19	-9.21982577394486	LIV DEG
99	ENSG00000207342.1	ENSG00000207342	misc_RNA	Y_RNA	NA	7.92399391751065	-0.523357198475565	TRUE	-0.747856600905122	-7.65237727614916	1.00946262616201e-13	4.15389649026596e-13	20.6207389115799	-0.0164178267823993	-0.112346627583493	0.910594840858102	0.954448489241102	-5.71024456617847	-0.538352982606946	-0.7598601506884	-8.32715934501108	7.85323259586001e-16	2.73598530131129e-15	-8.05646522073787	LIV DEG
490	ENSG00000283627.1	ENSG00000283627	lincRNA	RP11-151G14.2	NA	0.0814386620841665	-4.71131450377476	FALSE	0.0578283211054155	0.329749912756357	0.741725779758234	NA	-6.26955588807912	0.500357319342672	1.44901585648768	0.147976413163724	NA	-4.51054015428698	NA	NA	NA	NA	NA	NA	NA
1076	ENSG00000258990.2	ENSG00000258990	processed_pseudogene	MPPE1P1	390501	0.0720858959714321	-3.80144073976432	FALSE	-0.452405727422578	-2.56648814345107	0.0105607922757099	NA	-3.0998815596975	0.112711918744747	0.316638415940555	0.751653595031477	NA	-5.21491686418445	NA	NA	NA	NA	NA	NA	NA
11033	ENSG00000053254.15	ENSG00000053254	protein_coding	FOXN3	1112	5.99507825532933	6.00207598298238	TRUE	0.576533533989894	17.0595040111721	7.44688946278164e-52	1.14158656945758e-49	107.066025574864	-0.0858070038172563	-1.70829988773507	0.08821760738415	0.244368663639085	-5.63259678208984	0.398232642791449	5.72231146438872	16.4316496206002	2.02327645092572e-47	6.91525845430932e-46	14.4647538003918	PM DEG
832	ENSG00000277801.1	ENSG00000277801	lincRNA	RP11-681H18.2	NA	0.0127604299649709	-5.64575091290797	FALSE	0.0134905412043195	0.0885776972899818	0.92945267707071	NA	-6.51590564432656	0.10259060991924	0.405915328256582	0.684983011823486	NA	-5.42262894271049	NA	NA	NA	NA	NA	NA	NA
1390	ENSG00000259151.2	ENSG00000259151	transcribed_processed_pseudogene	CAP2P1	353163	0.744354792984252	-0.0554976886091257	TRUE	0.244995475389778	3.53800467321688	0.000440392779657066	0.000764902237573501	-0.675809722356524	0.184140087547565	1.57927819000238	0.114921201379654	0.290113433077632	-4.64442403727881	0.13790980349833	-0.349510159684513	3.30506821340883	0.00104078246576284	0.00154482221780866	3.27926393187553	PM DEG
907	ENSG00000258752.1	ENSG00000258752	antisense	RP11-356K23.1	NA	0.134194014832957	-3.29291299079724	FALSE	0.118088123919489	0.763613868157386	0.445454269019078	NA	-6.07697162068229	0.679532424488624	2.21602380208356	0.0271511717068585	NA	-3.44723166076158	NA	NA	NA	NA	NA	NA	NA
458	ENSG00000258699.1	ENSG00000258699	antisense	RP11-356K23.2	NA	0.0572525965315701	-5.0125529461077	FALSE	-0.0730131666070968	-0.421488568668597	0.673577847657302	NA	-6.25391670065521	0.873124639930239	2.58151524652352	0.0101278090804967	NA	-2.78843142664331	NA	NA	NA	NA	NA	NA	NA
341	ENSG00000258380.1	ENSG00000258380	antisense	RP11-33N16.2	NA	0.0125495897375693	-5.85892485372666	FALSE	-0.0634187445641611	-0.539353076686691	0.589881155199226	NA	-6.46686138799308	0.387704525980664	1.73225676097647	0.0838606824745134	NA	-4.27779617917357	NA	NA	NA	NA	NA	NA	NA
452	ENSG00000259053.1	ENSG00000259053	processed_transcript	RP11-33N16.3	NA	0.000265945228433288	-6.04471227521678	TRUE	-0.160858216377127	-1.83920424783717	0.0664725070129439	0.0868040670283227	-5.00802560616192	0.231504422268866	1.42144856929001	0.155826109759256	0.352582263224836	-4.72569168099691	0.0286845813038488	2.13692084542337	1.41326972743374	0.158376088250845	0.184446717409003	1.41055425445481	Not DEG
1077	ENSG00000258920.1	ENSG00000258920	antisense	FOXN3-AS1	400236	0.545524100804554	-0.841644101982824	FALSE	-0.278965873616682	-3.15169945855054	0.00171970811321009	NA	-1.80431593466211	-0.246854344254505	-1.4638368596417	0.143883355847277	NA	-4.70475508397407	NA	NA	NA	NA	NA	NA	NA
1262	ENSG00000259073.1	ENSG00000259073	antisense	FOXN3-AS2	29018	0.00354865121456183	-5.83799537423425	FALSE	-0.24996267593541	-2.18180534532075	0.0295845552343841	NA	-4.27615389425706	0.144044350137046	0.678982053099842	0.497471615948535	NA	-5.34887028285714	NA	NA	NA	NA	NA	NA	NA
290	ENSG00000201027.1	ENSG00000201027	misc_RNA	RN7SKP107	106480464	0.0122588476572905	-5.90116040863706	FALSE	-0.0561065613979344	-0.48258138828463	0.629602279013952	NA	-6.50506578437326	0.0738487817617391	0.331539894030054	0.740379262592118	NA	-5.52016948493733	NA	NA	NA	NA	NA	NA	NA
1122	ENSG00000258792.4	ENSG00000258792	lincRNA	RP11-944C7.1	NA	0.0894393258199973	-3.44613505178432	FALSE	-0.372972033014739	-2.14697126629924	0.0322714618972629	NA	-4.06843597368178	0.443943906558126	1.31437988601233	0.189336779138328	NA	-4.63948023086609	NA	NA	NA	NA	NA	NA	NA
111	ENSG00000252655.1	ENSG00000252655	misc_RNA	Y_RNA	NA	0.0754759174868173	-5.68551339595601	FALSE	-0.106795103365937	-0.781797096318715	0.434700507151654	NA	-6.25416990198137	0.358649163739978	1.36194745462121	0.173843789969773	NA	-4.73067479117574	NA	NA	NA	NA	NA	NA	NA
313	ENSG00000200312.1	ENSG00000200312	misc_RNA	RN7SKP255	106479209	35.8466698566233	3.33570456258879	TRUE	-0.557695795063208	-6.40103422987337	3.53193815221486e-10	1.0784952599611e-09	12.3341207883975	0.0415966747874387	0.308237699679039	0.758033197781149	0.871632859630852	-6.38656404396766	-0.954865354940433	5.59734672495798	-16.7031097328995	9.93379730124435e-49	3.71187745444597e-47	-14.6706844218531	LIV DEG
1090	ENSG00000259050.2	ENSG00000259050	processed_pseudogene	CHORDC2P	317775	0.111364630276309	-3.18491917030535	FALSE	-0.177323113183486	-1.09647533314365	0.273393827476089	NA	-5.7270822309645	0.317946292609144	1.01465424398476	0.31077424346551	NA	-4.9137540539184	NA	NA	NA	NA	NA	NA	NA
8302	ENSG00000140025.15	ENSG00000140025	protein_coding	EFCAB11	90141	1.23977111221748	3.2888599918679	TRUE	-0.534124892651578	-11.8740856465892	7.55962681930528e-29	1.18286912250298e-27	54.6751717430068	0.0638566498675146	0.931489998275303	0.352061458856003	0.564547430846932	-6.00683371554087	-0.410463272709758	3.08068255473792	-12.3581636273872	8.98973416721388e-30	7.82352770344618e-29	-11.3331641807324	LIV DEG
316	ENSG00000230997.5	ENSG00000230997	processed_pseudogene	RAB42P1	646996	0.00201994638866161	-6.0302719436047	FALSE	-0.157184281306	-1.68645124379125	0.0923270390496951	NA	-5.26834596569663	0.21361147189847	1.22984380282386	0.219349090514333	NA	-4.94201547949056	NA	NA	NA	NA	NA	NA	NA
6227	ENSG00000042088.13	ENSG00000042088	protein_coding	TDP1	55775	2.66446377589962	4.0272034316331	TRUE	-0.0911834033145874	-2.42513947736852	0.0156524339359	0.0225348604814186	-4.52463301403802	0.166688456519816	2.71398698917321	0.00688350799167396	0.042182463201142	-2.99909856711146	-0.113381833869158	3.71998552630898	-4.15689844986209	3.89612865394229e-05	6.52016889140171e-05	-4.11355458181155	LIV DEG
2522	ENSG00000152315.4	ENSG00000152315	protein_coding	KCNK13	56659	0.501055364513235	0.204978674486168	TRUE	0.312579851129591	3.17273872344666	0.00160210805891017	0.00260612041416722	-1.89991971950009	0.0769635730016685	0.469964779159971	0.638590447960041	0.793466325972587	-5.74153386097144	0.142755319749326	-0.180132235754714	2.05754310319572	0.040245341180167	0.0506313866623779	2.05122190966194	Not DEG
321	ENSG00000258544.1	ENSG00000258544	processed_pseudogene	RP11-750I4.2	NA	0.347471241552672	-3.36746480257791	FALSE	0.839083980943455	4.80802300647563	2.01479616255385e-06	NA	4.63766750957769	1.08000093773362	3.09225718516605	0.00210030675164312	NA	-1.73221506417993	NA	NA	NA	NA	NA	NA	NA
109	ENSG00000201351.1	ENSG00000201351	misc_RNA	Y_RNA	NA	0.193682854217358	-5.18286502069606	FALSE	0.017116273477212	0.0972014018505043	0.922605050356112	NA	-6.35015189586582	0.361140433898782	1.0413442668835	0.298232220171003	NA	-4.92235900501451	NA	NA	NA	NA	NA	NA	NA
6161	ENSG00000100764.13	ENSG00000100764	protein_coding	PSMC1	5700	8.23196487110921	5.61647977092258	TRUE	-0.304536051244603	-8.16145553058793	2.65926156345243e-15	1.25181749832746e-14	23.5590021509376	0.000444746491102807	0.0131532125835376	0.989510941165475	0.99505893130194	-6.99544255559481	-0.302930409653346	4.46075754741674	-14.8329955930046	2.92515124970261e-39	5.03866618529587e-38	-13.1089776040862	LIV DEG
17565	ENSG00000119720.17	ENSG00000119720	protein_coding	NRDE2	55051	2.2555434929585	5.27220876481915	TRUE	0.180186294283053	6.73674952700158	4.42829043901275e-11	1.45828898252358e-10	14.0558010020834	-0.0253379634809251	-0.634328459838535	0.526164186086822	0.711955322533448	-6.66859956865612	0.084070955877241	4.94713612845836	4.82473016792948	2.04633207387038e-06	3.78170277767026e-06	4.74879403885084	PM DEG
483	ENSG00000242571.1	ENSG00000242571	processed_pseudogene	RPL21P11	157206	0.373643641284772	-2.65918591158975	FALSE	0.916501544613411	6.75622653026242	3.91552949374192e-11	NA	14.8774990055143	0.0233647888379161	0.0855266436038149	0.931877846133209	NA	-5.36134169896713	NA	NA	NA	NA	NA	NA	NA
4609	ENSG00000275198.1	ENSG00000275198	lincRNA	RP11-471B22.3	NA	0.286655697311137	0.329288595115067	TRUE	-0.0658709641433562	-0.923635500450597	0.356117581490161	0.399791309510951	-6.42404503892672	-0.334152419493239	-2.74548374620222	0.00626551242985633	0.039507277333416	-2.40664739075987	-0.199092533675477	-0.0149630360970576	-4.08901760449683	5.03412642861487e-05	8.34328976740271e-05	-4.05403692793398	LIV DEG
7705	ENSG00000198668.10	ENSG00000198668	protein_coding	CALM1	801	254.406581273933	10.802655391685	TRUE	-0.000865467658453001	-0.0269881383922643	0.978479864767924	0.981788040337947	-9.01454723024838	-0.0408822859203009	-0.920631297138883	0.357698532496497	0.570113196335673	-8.72962901837108	0.0856679712110054	10.4841209213798	4.12514980332647	4.39861097989481e-05	7.32763136598323e-05	4.08547830927052	PM DEG
300	ENSG00000258424.1	ENSG00000258424	antisense	RP11-471B22.2	NA	1.4958311842701	-2.27852473485562	FALSE	-0.691011505605823	-2.4792483966848	0.0134915085752368	NA	-3.45808349033292	-0.785530543962232	-1.72358160555672	0.0854177642774516	NA	-4.25505919399752	NA	NA	NA	NA	NA	NA	NA
426	ENSG00000258678.1	ENSG00000258678	lincRNA	RP11-1078H9.1	NA	0.0178604141701053	-5.72776850206864	FALSE	-0.329004852194065	-2.51614254007673	0.0121739275558258	NA	-3.48057054025782	0.182333297315166	0.713026577882248	0.476170649587958	NA	-5.29504599259005	NA	NA	NA	NA	NA	NA	NA
2068	ENSG00000233208.5	ENSG00000233208	lincRNA	LINC00642	400238	0.170678388390966	-1.77530352265297	FALSE	-0.704331141969841	-5.40511539999392	1.00061350499733e-07	NA	7.39962012213926	-0.382125622186489	-1.56300794341633	0.11869995335616	NA	-4.49410620704615	NA	NA	NA	NA	NA	NA	NA
2626	ENSG00000259789.1	ENSG00000259789	lincRNA	RP11-1078H9.6	NA	0.0111634323578476	-4.9572028868643	FALSE	-0.127690717331299	-0.673732353570003	0.500789979488437	NA	-6.08162305353096	-0.0824064743717949	-0.227208658629807	0.820356794770791	NA	-5.29710583827019	NA	NA	NA	NA	NA	NA	NA
21268	ENSG00000165914.14	ENSG00000165914	protein_coding	TTC7B	145567	2.52356491120711	5.63620230322706	TRUE	0.414887612939383	10.8828862257487	6.38174950143734e-25	6.98788357675502e-24	45.432039965583	0.0239692284669373	0.496145083871581	0.620015782690165	0.780972544376925	-6.86867125943294	0.35385867525569	5.3156811986052	15.1101362463867	6.76058016796143e-43	1.55270861925526e-41	13.7294920682912	PM DEG
559	ENSG00000258935.1	ENSG00000258935	lincRNA	RP11-1078H9.2	NA	0.225876520849238	-3.60634697330056	FALSE	0.174759911624763	1.01667815433715	0.309793785518702	NA	-5.82537050232512	-0.583795540019711	-1.82429039594641	0.0687204704271258	NA	-4.05085427398919	NA	NA	NA	NA	NA	NA	NA
1376	ENSG00000259163.1	ENSG00000259163	antisense	RP11-1078H9.5	NA	0.0368569307386515	-4.42713454844885	FALSE	0.142417203281346	0.719156423858189	0.472377458352475	NA	-5.99115003544909	0.0201651026904337	0.0513134545446433	0.959096776191891	NA	-5.24258465647776	NA	NA	NA	NA	NA	NA	NA
539	ENSG00000258437.1	ENSG00000258437	antisense	RP11-661G16.1	NA	0.0116642113075622	-5.71031366200985	FALSE	-0.0864354665266517	-0.6558752794807	0.512203314998206	NA	-6.33234385878566	-0.0837137668414522	-0.332727456097895	0.739483128573777	NA	-5.45493667016012	NA	NA	NA	NA	NA	NA	NA
1954	ENSG00000258716.1	ENSG00000258716	antisense	RP11-661G16.2	NA	0.0131087659678772	-5.06789328573582	FALSE	-8.02851640008401e-05	-0.000453930089972492	0.999637995601818	NA	-6.32521021515083	-0.34296328756509	-1.02783243308127	0.30453862198141	NA	-4.92964746599686	NA	NA	NA	NA	NA	NA	NA
459	ENSG00000213315.5	ENSG00000213315	processed_pseudogene	CTD-3035D6.1	NA	0.0196080655330543	-5.60014482854342	FALSE	-0.300812234679535	-2.1156620182852	0.0348628556625078	NA	-4.33340480226097	0.263388875967792	0.961055075662211	0.337001149819157	NA	-5.09297455122159	NA	NA	NA	NA	NA	NA	NA
384	ENSG00000258884.1	ENSG00000258884	lincRNA	CTD-3035D6.2	NA	0.266708348634303	-3.57857982537274	FALSE	0.189171959908043	0.988473178962762	0.323394710416307	NA	-5.81162221424818	-0.310674268552988	-0.852681328004867	0.394254986007946	NA	-5.00988395506322	NA	NA	NA	NA	NA	NA	NA
27726	ENSG00000100784.10	ENSG00000100784	protein_coding	RPS6KA5	9252	3.80949357472703	6.66021968953727	TRUE	0.632926201479747	14.3746667452947	1.61431503287405e-39	7.00176477130659e-38	78.690832028146	0.0588732134735368	0.866121703472491	0.386849702923474	0.595705740671574	-6.89304513290847	0.479219882527676	6.34639607579337	13.7127347209236	1.10253099899452e-35	1.45181120896205e-34	12.4689618122987	PM DEG
7212	ENSG00000133943.20	ENSG00000133943	protein_coding	C14orf159	NA	8.96067734565784	5.99373126919766	TRUE	0.174525383318964	6.97192871872549	9.83424611074037e-12	3.41222693903088e-11	15.4087433601768	0.020758254912939	0.504794193173606	0.613931615483252	0.777242568853872	-6.9273872902716	0.102831858077009	5.68125674007142	6.60298602334499	1.31070881424282e-10	3.26432430023522e-10	6.42592399814655	PM DEG
62	ENSG00000252644.1	ENSG00000252644	snRNA	RNU7-30P	100147817	0.467987783169052	-4.91108738736805	FALSE	0.224959325578778	1.26415394067428	0.206758418848783	NA	-5.5110901785506	0.543952157057794	1.54418586299615	0.123192519130276	NA	-4.39846901497471	NA	NA	NA	NA	NA	NA	NA
129	ENSG00000221102.1	ENSG00000221102	snoRNA	SNORA11B	100124539	2.32591561912996	-1.86992974065302	FALSE	0.486203179412248	4.30324578706783	2.02220700512012e-05	NA	2.39854416464056	-0.216285884712216	-0.992881283646327	0.321260621327033	NA	-5.06549374796268	NA	NA	NA	NA	NA	NA	NA
3278	ENSG00000119714.10	ENSG00000119714	protein_coding	GPR68	8111	0.763107083077507	0.847797676517838	TRUE	-0.680602178917475	-7.73081971328452	5.83084640030424e-14	2.44793720179472e-13	21.0632520781316	-0.160809190845052	-1.08409137997168	0.278860415535625	0.491566710328819	-5.48782567160358	-0.440053844196053	0.614962561740372	-7.79298779180401	3.69860901951752e-14	1.15618272124349e-13	-7.57117587607295	LIV DEG
1916	ENSG00000258875.5	ENSG00000258875	processed_transcript	CTD-2547L24.3	NA	0.598195149316233	-0.136750974460989	TRUE	0.573600292332861	6.22560363689768	1.0102815024092e-09	2.97418663838946e-09	11.656362183813	0.148030490993504	0.984812339575262	0.325205020509805	0.538487179781225	-5.34237156339096	0.427841254835395	-0.45360845692196	6.68827830642489	7.76081237379935e-11	1.96610276003687e-10	6.5051650481064	PM DEG
705	ENSG00000260810.1	ENSG00000260810	lincRNA	CTD-2547L24.4	NA	0.5424801327396	-1.82912864755965	FALSE	0.608636047370416	4.52807284457097	7.43474124289066e-06	NA	3.30283024657828	-0.100753081037062	-0.406242231498897	0.684742984068763	NA	-5.43184228458485	NA	NA	NA	NA	NA	NA	NA
12426	ENSG00000015133.18	ENSG00000015133	protein_coding	CCDC88C	440193	0.552226146994876	2.42244055228799	TRUE	0.181870940032217	1.51849098912424	0.129516948011985	0.158735359202453	-6.07113593832037	-0.420089359102669	-2.24225716665942	0.0253938050431271	0.105674390690674	-3.86213423825396	-0.0442081095335403	2.09175258121099	-0.498131817584341	0.618663591278333	0.651003301615315	-0.497745276508914	Not DEG
303	ENSG00000258798.1	ENSG00000258798	lincRNA	RP11-895M11.3	NA	0.0301970256842891	-5.62277926693337	FALSE	-0.352905535092375	-2.47406079348193	0.0136865645502536	NA	-3.54274007290083	0.302001774535992	1.09360786910816	0.274667357069226	NA	-4.98777427180407	NA	NA	NA	NA	NA	NA	NA
303	ENSG00000258446.1	ENSG00000258446	processed_pseudogene	RP11-895M11.2	NA	0.0230579502359122	-5.70322072925366	FALSE	-0.249291632837319	-1.85060602486308	0.0648105254246327	NA	-4.88053998364573	0.353352691877173	1.37319642551536	0.17032286090286	NA	-4.70954468302506	NA	NA	NA	NA	NA	NA	NA
5912	ENSG00000100796.17	ENSG00000100796	protein_coding	PPP4R3A	55671	11.9777919368076	6.125782769944	TRUE	0.174535366550821	6.79797916992539	3.00474077009424e-11	1.00371531645892e-10	14.2866481472004	0.042060918149282	1.3287784376007	0.184543013347945	0.392165489440057	-6.22455869338016	0.128014645048959	5.77440549601223	7.70862092701755	1.37039923162614e-13	4.12875468266699e-13	7.39916845046327	PM DEG
94	ENSG00000278342.1	ENSG00000278342	unprocessed_pseudogene	RP11-248B24.5	NA	0.00521431606034568	-6.02628247869676	FALSE	-0.131445650184617	-1.45326993563617	0.146770436489189	NA	-5.62493506525833	0.135656923699113	0.793125226501378	0.428090900194077	NA	-5.32578344360427	NA	NA	NA	NA	NA	NA	NA
2828	ENSG00000279286.2	ENSG00000279286	TEC	RP11-248B24.1	NA	0.072304141078186	-2.60476326535505	FALSE	-0.504804021948003	-3.62063794760218	0.000323558400658681	NA	-0.101624662350318	-0.174585479814022	-0.62023455621193	0.535393342255807	NA	-5.22840615419389	NA	NA	NA	NA	NA	NA	NA
5635	ENSG00000133962.7	ENSG00000133962	protein_coding	CATSPERB	79820	0.129412171864487	-0.638180215409888	TRUE	-0.915424248162774	-8.52344921562932	1.80382433017659e-16	9.31183594555532e-16	26.7621272623254	-0.451768685772028	-2.19773625190957	0.0284376732554556	0.113970330260296	-3.55021815978816	-0.405805035099713	-0.227162106798882	-6.62591482879723	1.02723408617756e-10	2.57851368539872e-10	-6.46288787575231	LIV DEG
261	ENSG00000268295.1	ENSG00000268295	transcribed_processed_pseudogene	POLR3GP1	100422395	0.0546653856208494	-5.4398640605024	FALSE	-0.383044502066521	-2.48617408877066	0.0132349415087777	NA	-3.46342763548977	0.194963534386753	0.633646378369218	0.526608950701834	NA	-5.26303370914159	NA	NA	NA	NA	NA	NA	NA
918	ENSG00000258774.1	ENSG00000258774	transcribed_processed_pseudogene	NANOGP7	414130	0.0164248129634105	-5.41117721132849	FALSE	-0.420228517441702	-2.79801982476753	0.00533829302660795	NA	-2.66534181828649	0.0674413122701664	0.231170667246258	0.817279257693281	NA	-5.41649811128689	NA	NA	NA	NA	NA	NA	NA
1185	ENSG00000258962.2	ENSG00000258962	processed_pseudogene	RP11-747H7.1	NA	0.000660481603643435	-6.02429319146544	FALSE	-0.20387246234849	-2.18677484279345	0.0292174195150804	NA	-4.32037189680229	0.019215395548227	0.111835108871924	0.911000204571551	NA	-5.58846022003675	NA	NA	NA	NA	NA	NA	NA
216	ENSG00000275154.1	ENSG00000275154	snoRNA	U3	NA	0.0596988004569983	-5.48076784588377	FALSE	-0.642287155132453	-4.32926799315726	1.80502584913725e-05	NA	2.51665999089067	0.120641442726292	0.426865005681132	0.669666203139346	NA	-5.37186994655632	NA	NA	NA	NA	NA	NA	NA
6943	ENSG00000260711.2	ENSG00000260711	sense_intronic	RP11-747H7.3	NA	0.242882127726708	0.445345594954651	TRUE	-0.547134243470139	-5.42792551518528	8.87025020834768e-08	2.19911101790221e-07	7.30369746465252	-0.293849367401915	-1.63275277805982	0.103167024757768	0.270216113998853	-4.68602469324486	-0.231313446444443	0.124504142025796	-3.59267608386756	0.000368680188438423	0.000569214006769806	-3.5615440840967	LIV DEG
6147	ENSG00000165929.12	ENSG00000165929	protein_coding	TC2N	123036	1.58196853691567	3.09873290027142	TRUE	-0.635413862180965	-7.77565291388377	4.25277966090785e-14	1.80849857256128e-13	21.1745294048395	-0.113008035286457	-0.724137891485003	0.469328624094134	0.667158113339027	-6.16794352026019	-0.358360846115036	2.78639691218359	-6.23452267804473	1.06949213843937e-09	2.510683855809e-09	-6.09867806941235	LIV DEG
4973	ENSG00000140092.14	ENSG00000140092	protein_coding	FBLN5	10516	1.43522447882518	2.56657347983909	TRUE	0.470252431458778	4.68084617685604	3.67597702288277e-06	7.86302264095905e-06	3.46208604196943	-0.121181118959532	-0.666887574496444	0.505159620862347	0.695926789485735	-6.09155496356557	0.396795276338427	2.23726605034092	5.1560712143496	3.78110073876052e-07	7.37173240363016e-07	5.07966044518281	PM DEG
10372	ENSG00000100815.12	ENSG00000100815	protein_coding	TRIP11	9321	10.3064846792846	6.72016419259751	TRUE	0.0367335292865585	1.3941925355095	0.16387305558937	0.1969287940805	-6.96923209498143	-0.0303463953899814	-0.789279298711345	0.430332676651758	0.634535984844772	-6.95524980013609	-0.0147722262067024	6.48220366690411	-0.929305365534876	0.353173778671169	0.38928646329482	-0.928450798241287	Not DEG
322	ENSG00000259020.3	ENSG00000259020	processed_pseudogene	RP11-529H20.3	NA	0.270126612808603	-3.83226640684895	FALSE	-0.376230747315014	-2.07370477079009	0.0386134544276689	NA	-4.19900794286145	0.121121552109486	0.339437027364882	0.734426783209574	NA	-5.22033294945649	NA	NA	NA	NA	NA	NA	NA
28202	ENSG00000066427.21	ENSG00000066427	protein_coding	ATXN3	4287	2.31373102963642	6.01250216883123	TRUE	-0.0869935295069795	-3.31503247068091	0.000982248137215068	0.0016391464339185	-2.3626919384068	-0.0915085142184282	-2.48737816709891	0.0132022945293427	0.0666892408711187	-4.01204344453584	-0.130202935424803	5.52564806842933	-8.70060318687441	9.29324098289541e-17	3.43456215690028e-16	-8.31348418636749	LIV DEG
63	ENSG00000279963.1	ENSG00000279963	protein_coding	AL049872.1	NA	0.761933934185116	-4.39482175182148	FALSE	-0.382569137344682	-2.09015591922698	0.0371037599355591	NA	-4.14603799757738	0.0100375443552213	0.0283535960304603	0.977391743519821	NA	-5.2434314410483	NA	NA	NA	NA	NA	NA	NA
2263	ENSG00000183648.9	ENSG00000183648	protein_coding	NDUFB1	4707	25.7424328005159	5.76372185682001	TRUE	-0.653382180739822	-10.198447521613	2.48310992029925e-22	2.13017803584471e-21	39.5492397106059	0.0995616726548806	1.78898945848431	0.0742375666591513	0.217507938937703	-5.43275535417124	-0.567634402928952	5.45470260404072	-18.0273876248148	1.58891673638685e-54	1.04170344217362e-52	-15.5500862599549	LIV DEG
13595	ENSG00000165934.12	ENSG00000165934	protein_coding	CPSF2	53981	4.95109350951986	6.04772527296132	TRUE	0.167916205663573	6.81752862914267	2.6532381636479e-11	8.89810611159976e-11	14.427711056369	-0.0759843238322862	-2.21856932539887	0.026976154312815	0.110019381996321	-4.64498185006504	0.0990652203555684	5.72160679735341	5.97169494550405	4.98785183417066e-09	1.11433472152295e-08	5.84757692896322	PM DEG
580	ENSG00000258481.1	ENSG00000258481	lincRNA	RP11-472N19.3	NA	0.0563585900530153	-5.02154532517848	FALSE	-0.0068104864656027	-0.0412838005803787	0.967085977169976	NA	-6.41510047977507	0.199160186230469	0.613099346164718	0.540096720155819	NA	-5.22244558008265	NA	NA	NA	NA	NA	NA	NA
106	ENSG00000201097.1	ENSG00000201097	snRNA	RNU6-366P	106481294	0.00193880501044605	-6.04635568007444	FALSE	-0.167502658046204	-1.90017424126576	0.0579799952077838	NA	-4.89675025598041	0.194494323096297	1.19764720984226	0.231636677546375	NA	-4.97971792468507	NA	NA	NA	NA	NA	NA	NA
14412	ENSG00000140090.17	ENSG00000140090	protein_coding	SLC24A4	123041	3.55026822687633	5.48370321789612	TRUE	0.964477002183815	11.1100059253916	8.3730941363763e-26	9.94569379309605e-25	47.4669689819961	0.0799527891061589	0.55175962132614	0.58136601570002	0.75281863635514	-6.80412201280192	0.71977806427734	5.16739661722377	11.7567232804616	1.1060249622115e-27	8.27415285527172e-27	10.9037503465734	PM DEG
8683	ENSG00000100599.15	ENSG00000100599	protein_coding	RIN3	79890	0.334995392283244	1.2642822001295	TRUE	1.49299452403134	18.1740282428565	3.77025390340815e-57	1.06346295102133e-54	118.988922057783	0.604995597831543	4.80161919700758	2.09741625285134e-06	8.24736818384203e-05	4.6104468170017	1.26540864283401	0.943887297160299	21.6567570990269	3.12741263735036e-71	1.12769287348459e-68	17.8455973063207	PM DEG
3899	ENSG00000100600.14	ENSG00000100600	protein_coding	LGMN	5641	5.97599005095806	4.47555762374247	TRUE	0.0903354466734345	2.04576268802888	0.0412976513430782	0.0557567052245082	-5.44839646589571	-0.130880759655807	-1.83768738603419	0.0667171721953915	0.202380524490036	-5.04835767944412	0.114815146708628	4.17470845125656	3.71974928204684	0.000224536512625055	0.000353477948820714	3.68967977159801	PM DEG
3295	ENSG00000066455.12	ENSG00000066455	protein_coding	GOLGA5	9950	11.1110534777256	5.17134427654554	TRUE	-0.0850751984678743	-3.2231532430661	0.00134987355722751	0.00221300179038655	-2.498576896862	0.0344513463835864	0.97069698174471	0.332180805088484	0.545055946861834	-6.39662700361016	-0.0334802863762679	4.8380391619435	-2.20301748830971	0.0280478834890668	0.0360299227696212	-2.19661598687903	LIV DEG
2072	ENSG00000258742.5	ENSG00000258742	lincRNA	RP11-862G15.1	NA	0.000905302213924294	-5.95205289687564	FALSE	-0.0425377194927612	-0.401262284730541	0.688396899282037	NA	-6.55343777044603	0.217354118977128	1.11228299613926	0.266564973861624	NA	-5.04691730465248	NA	NA	NA	NA	NA	NA	NA
1384	ENSG00000258499.1	ENSG00000258499	lincRNA	RP11-862G15.2	NA	0.114318841392106	-2.85665055893702	FALSE	0.831288237528196	5.55584123882496	4.4780396891597e-08	NA	8.19475636623751	-0.250698881562066	-0.845754363098509	0.398104929125115	NA	-5.07086451443153	NA	NA	NA	NA	NA	NA	NA
3102	ENSG00000100604.12	ENSG00000100604	protein_coding	CHGA	1113	42.7237578251696	6.61859947941474	TRUE	-0.178840193476897	-2.03026592895111	0.0428535076005388	0.0576842678346525	-5.95445471118553	-0.347353537041869	-2.91300028168857	0.00374414435683781	0.0273789747213633	-3.17610953536238	-0.0935676041121105	6.31809953027791	-1.37389226591194	0.170080251629111	0.197069743144592	-1.37194599118731	Not DEG
6783	ENSG00000100605.16	ENSG00000100605	protein_coding	ITPK1	3705	14.0701567139206	6.51637594647918	TRUE	0.40160851680486	8.6802814698286	5.47689117947831e-17	2.94668445833834e-16	27.2187665957761	-0.104230821954941	-2.08363665979162	0.0377138007542179	0.138729865233087	-5.06214451614761	0.292053495859232	6.20285560438797	11.1257414016602	2.82392648375556e-25	1.78799091238079e-24	10.3875919745742	PM DEG
4701	ENSG00000258730.1	ENSG00000258730	antisense	ITPK1-AS1	319085	0.00557362266771837	-5.18887245902467	FALSE	-0.12749492392831	-0.682058432830523	0.495514958606954	NA	-6.15511601114513	-0.0288217499155441	-0.0869955658583469	0.930710776120015	NA	-5.38101189313618	NA	NA	NA	NA	NA	NA	NA
400	ENSG00000258595.2	ENSG00000258595	processed_pseudogene	RP11-371E8.2	NA	0.00168162612640065	-6.01634200773369	FALSE	-0.207590314407168	-2.28833039578815	0.0225308724135678	NA	-4.09957701285222	0.148974554252693	0.879450314316383	0.379590679071255	NA	-5.26126516980494	NA	NA	NA	NA	NA	NA	NA
2537	ENSG00000165943.4	ENSG00000165943	protein_coding	MOAP1	64112	64.2543423484232	7.10180659244823	TRUE	-0.40077574424018	-6.81407803678299	2.71220128171111e-11	9.09440768974458e-11	14.1699257439745	-0.0712573562024934	-1.10796169704754	0.268424982080796	0.479362695924298	-6.90209872559724	-0.138035436804793	6.78059240555103	-4.06076526796181	5.66785420358576e-05	9.36132725357493e-05	-4.02622879561492	LIV DEG
1365	ENSG00000153485.5	ENSG00000153485	protein_coding	TMEM251	NA	3.15524655777555	2.05840095744659	TRUE	-0.177023507226636	-3.86296063440388	0.000126613581925017	0.000233076081241187	0.199502834126144	-0.108063777744196	-1.65541601359348	0.0984840288778176	0.261934829131284	-4.88478573698922	-0.14648986973724	2.18272095090623	-6.49159430094532	2.3375472714709e-10	5.72155619620692e-10	-6.33734727363964	LIV DEG
920	ENSG00000259066.5	ENSG00000259066	protein_coding	RP11-371E8.4	NA	0.503089611946884	-1.18506081157701	TRUE	0.302439440756468	3.41872898087004	0.000680055158519717	0.00115434220320024	-0.921889357811748	-0.340137529909853	-2.07255789259668	0.0387387050158699	0.14129608700185	-3.73981872884042	0.0243573409152227	3.25650523812549	1.39208819973819	0.164511680824315	0.191067758999037	1.3900566328039	Not DEG
1154	ENSG00000170270.4	ENSG00000170270	protein_coding	C14orf142	NA	4.82353338991209	2.43397193402109	TRUE	-0.109370437678092	-2.38123615051582	0.0176246048538594	0.0251737570510698	-4.3823332649488	0.0125257737052901	0.212298314239406	0.831963091840705	0.913488306840199	-6.25562585765481	-0.0991776126911347	2.10908734661673	-3.62204671313886	0.000328979400938931	0.000510395793425154	-3.59134215388558	LIV DEG
3694	ENSG00000012963.14	ENSG00000012963	protein_coding	UBR7	55148	10.2892141599036	5.21215954483952	TRUE	0.197762617393285	6.32211701247211	5.68337679697537e-10	1.70905239715727e-09	11.5672304656781	0.0837721015910845	2.05674001620862	0.0402431083946242	0.144934109310227	-4.8021407665227	0.168993443143053	5.08665372145345	9.11924848863023	2.99925301654939e-18	1.21469185722662e-17	8.71148280182819	PM DEG
542	ENSG00000240096.1	ENSG00000240096	processed_pseudogene	RP11-85G20.1	NA	0.00239834635970188	-5.98276922440899	FALSE	-0.0520218838860695	-0.535700176200312	0.592401818274596	NA	-6.50212530208497	0.249660431479264	1.38067202547961	0.168012818490859	NA	-4.76287123220524	NA	NA	NA	NA	NA	NA	NA
11333	ENSG00000011114.14	ENSG00000011114	protein_coding	BTBD7	55727	5.04716131180517	5.8247907701305	TRUE	0.0800320204102717	3.79677568785605	0.000164424245030604	0.000299294003065085	-0.662198681721371	0.030392681351571	0.830421268685753	0.406707346381684	0.614695571387049	-6.67444655639401	0.0831745447976605	5.46112455974978	5.99892702174579	4.34563294468618e-09	9.7440110918743e-09	5.87046928291039	PM DEG
314	ENSG00000241499.1	ENSG00000241499	processed_pseudogene	RP11-85G20.2	NA	0.0080392155603551	-5.94445848596284	FALSE	-0.219397411001125	-2.04569953685044	0.0413038929445798	NA	-4.59391770868711	0.00480551121880081	0.0234039863902068	0.981337606595835	NA	-5.57667061231839	NA	NA	NA	NA	NA	NA	NA
12513	ENSG00000133958.13	ENSG00000133958	protein_coding	UNC79	57578	10.1094280690275	6.86095065852779	TRUE	-0.20567491051998	-6.0565627196724	2.71948122698969e-09	7.7263799834766e-09	9.72122802275978	0.00491171482078653	0.100508499591871	0.919981977530655	0.959118493476411	-7.31814754389803	-0.156325501165919	6.54171298893747	-6.18528783630916	1.41779322914714e-09	3.29721127728672e-09	-6.05344633073167	LIV DEG
530	ENSG00000278396.1	ENSG00000278396	sense_intronic	RP11-120E11.2	NA	1.29848402269556	-0.663954747229667	FALSE	0.686468274750163	8.12611087499536	3.44238467688147e-15	NA	23.8988742580286	-0.172584201685106	-1.17276799629142	0.24146188545666	NA	-5.06931513967749	NA	NA	NA	NA	NA	NA	NA
533	ENSG00000187581.2	ENSG00000187581	protein_coding	COX8C	341947	0.705217203669859	-1.61224125020152	FALSE	0.885671992464408	7.36201215208291	7.41654026351049e-13	NA	18.6984840454153	0.386550039423192	1.72162231720193	0.085772657693791	NA	-4.27025970757363	NA	NA	NA	NA	NA	NA	NA
96	ENSG00000202306.1	ENSG00000202306	misc_RNA	Y_RNA	NA	0.0338467681450475	-5.89625311157453	FALSE	-0.32306550102756	-2.96595558705366	0.0031604141118639	NA	-2.33921130279991	0.219976973701968	1.01495826915975	0.310629439926623	NA	-5.12799154387931	NA	NA	NA	NA	NA	NA	NA
111	ENSG00000252720.1	ENSG00000252720	snRNA	RNU6-1258P	106480115	0.0174118994961754	-5.9606700197637	FALSE	-0.0841122755233263	-0.821047006657549	0.41200722141377	NA	-6.30689787045245	0.194015612615442	1.00199790362	0.316841949853715	NA	-5.15061827935419	NA	NA	NA	NA	NA	NA	NA
160	ENSG00000277826.1	ENSG00000277826	misc_RNA	uc_338	NA	0.948326393087425	-2.9415121540981	TRUE	-0.833439462371624	-5.7004789529696	2.03492457369831e-08	5.3423714763698e-08	8.94044676565331	-0.0486872084610641	-0.174371542966721	0.861645903877382	0.930733778145975	-5.32945490003161	-0.103223715495361	1.54250949200912	-2.94722755501252	0.0033532145553165	0.00474255062458472	-2.93335387619645	LIV DEG
3892	ENSG00000175785.12	ENSG00000175785	protein_coding	PRIMA1	145270	1.36199124127562	1.65706963577408	TRUE	0.933127153332146	7.29034180630414	1.20228459210218e-12	4.54590358282781e-12	18.0480721003626	-0.633332716293172	-4.10222590609906	4.79557349685816e-05	0.00101146916576305	1.75823119912448	0.823656263696243	1.30896746286779	8.54855716353892	3.36910407415936e-16	1.20162490346913e-15	8.159321989246	PM DEG
1998	ENSG00000279593.1	ENSG00000279593	TEC	RP11-131H24.5	NA	0.000541490429814342	-6.0183855111911	FALSE	-0.214775545158633	-2.26331701688433	0.0240401623915582	NA	-4.15039854541177	0.15710309448613	0.902574406289529	0.367197781062241	NA	-5.24339411856355	NA	NA	NA	NA	NA	NA	NA
2781	ENSG00000258584.1	ENSG00000258584	antisense	FAM181A-AS1	283592	0.59145288127451	0.594007479843983	TRUE	-0.0115690657484822	-0.137259609597852	0.890880345735234	0.904954082110289	-6.87442144371011	-0.136508243780752	-1.00055186809912	0.317540137635667	0.5301302773279	-5.4494013946018	0.109636142722535	0.529997792683358	1.7739623792405	0.0767943163612494	0.0932348504195079	1.76959689574483	Not DEG
2202	ENSG00000140067.6	ENSG00000140067	protein_coding	FAM181A	90050	0.898982313853912	0.784053573486723	TRUE	-0.129650904638484	-1.17071325584657	0.24226663814768	0.281617161932753	-6.24161361695049	-0.184409753308317	-1.22857100822726	0.219825754233384	0.428785574578905	-5.24230206229499	-0.0349601368422309	0.452955764506341	-0.482297734436561	0.62983494268259	0.661672282457892	-0.481959182307053	Not DEG
5040	ENSG00000100628.11	ENSG00000100628	protein_coding	ASB2	51676	0.951448411353208	1.55914405957148	TRUE	-0.0620650459326896	-0.575719347809501	0.56506155666844	0.60593457174173	-6.96781084240086	-0.210312304622243	-1.04483507820504	0.296617271805476	0.509991741307285	-5.66830108994862	-0.0106891944878406	1.22849170226588	-0.126964929135549	0.899039278229693	0.911382006583235	-0.126875070237494	Not DEG
553	ENSG00000258987.1	ENSG00000258987	antisense	RP11-131H24.4	NA	0.00179158883197748	-5.98942288565674	FALSE	-0.197584804398825	-2.0777091835303	0.0382412355679063	NA	-4.5378998709386	-0.0608187179146691	-0.332894621332518	0.739357014182626	NA	-5.54082863379257	NA	NA	NA	NA	NA	NA	NA
77	ENSG00000265768.1	ENSG00000265768	miRNA	MIR4506	100616140	0.549907389180156	-4.60377614910395	FALSE	-0.0613964387724092	-0.360585753329311	0.718560038785582	NA	-6.25282521040186	-0.285040470828869	-0.82905672121203	0.407478260707142	NA	-5.04562111802756	NA	NA	NA	NA	NA	NA	NA
2468	ENSG00000175699.13	ENSG00000175699	protein_coding	LINC00521	NA	0.00786284407363255	-5.25072716559259	FALSE	-0.0657450729703807	-0.390842987604071	0.696078261441521	NA	-6.32309360406607	-0.0383324317363706	-0.119018990818744	0.905309363521316	NA	-5.36777862299849	NA	NA	NA	NA	NA	NA	NA
4252	ENSG00000089723.9	ENSG00000089723	protein_coding	OTUB2	78990	0.49824771791262	0.759614347635452	TRUE	0.227120368547551	3.27002274345757	0.00114884154270058	0.00189947189025641	-1.7118518731503	-0.305434051773716	-2.38989913950683	0.0172320710716511	0.0811360924818113	-3.32351217682797	0.299880232298253	0.442753144548464	6.31459693028239	5.9870588208442e-10	1.43158728546601e-09	6.19077112927351	PM DEG
8636	ENSG00000089737.15	ENSG00000089737	protein_coding	DDX24	57062	26.1235013564781	7.73738143019603	TRUE	-0.0155426463982	-0.494009613344537	0.621514364332295	0.659120532256352	-8.05493886729218	-0.0245301815276782	-0.64834852106024	0.51706497859417	0.705187939794114	-7.4304237841995	0.00130666423210243	7.40921808457053	0.0778416920506231	0.937992952652476	0.946126977044912	0.0777927009505809	Not DEG
2380	ENSG00000165948.10	ENSG00000165948	protein_coding	IFI27L1	122509	4.22732178332656	3.29625898737177	TRUE	-0.397586802223313	-9.23015801237766	7.43077202594103e-19	4.70089659715259e-18	31.939450143903	-0.0101821555149047	-0.155092328547316	0.876812755534615	0.937432346658654	-6.43010436657533	-0.269654284747384	3.00641766866063	-9.40818894511504	4.0844371302506e-19	1.7357453803373e-18	-8.93465688613963	LIV DEG
4147	ENSG00000165949.12	ENSG00000165949	protein_coding	IFI27	3429	5.61485426991606	4.3858702363231	TRUE	-1.04191546403598	-15.1086165450437	8.11037598390398e-43	5.1063989267705e-41	86.5113413189053	-0.59178728260501	-5.48995625268844	6.4797780315434e-08	4.50920079793752e-06	7.75795305604702	-0.84742415116943	4.06952002780248	-17.2919343302401	2.76528049091174e-51	1.33840813022093e-49	-15.0646735751836	LIV DEG
1662	ENSG00000119632.3	ENSG00000119632	protein_coding	IFI27L2	83982	11.0370703683496	4.1009442892132	TRUE	-0.360111646440921	-6.210961360138	1.10172507290689e-09	3.23888186733537e-09	11.1195108238379	0.0466444118284238	0.586255757105017	0.557975137266074	0.736321129615358	-6.42761313308931	-0.409773438401808	3.78152800452659	-11.5942633212357	2.9002596807571e-27	2.0971630412159e-26	-10.8157138229635	LIV DEG
4974	ENSG00000119698.11	ENSG00000119698	protein_coding	PPP4R4	57718	8.15092113577642	5.0549658253037	TRUE	-0.302460298262751	-5.45190535532732	7.81131902671097e-08	1.94570180160215e-07	6.7662287657763	0.103214088538241	1.08141849431327	0.280045930934179	0.492753195451432	-6.32813222252868	-0.190636151228368	4.75784015746124	-4.1904821996525	3.44012777317429e-05	5.78075063088355e-05	-4.14218492954096	LIV DEG
5472	ENSG00000140093.9	ENSG00000140093	protein_coding	SERPINA10	51156	0.00215973881234939	-5.57594484351834	FALSE	-0.119432264223225	-0.78856394848499	0.430737227463573	NA	-6.18149279224738	0.242067565230383	0.88327313322829	0.377524301627537	NA	-5.14507270527993	NA	NA	NA	NA	NA	NA	NA
1852	ENSG00000170099.5	ENSG00000170099	protein_coding	SERPINA6	866	0.000670020151289165	-5.98678160682739	FALSE	-0.135422007948468	-1.38667297243409	0.166153811372556	NA	-5.70666636774696	0.313356286178233	1.6806872658026	0.0934645696331858	NA	-4.37029148775936	NA	NA	NA	NA	NA	NA	NA
931	ENSG00000258597.3	ENSG00000258597	polymorphic_pseudogene	SERPINA2	390502	0.00260333083439405	-5.92174400575581	FALSE	-0.0427011367036662	-0.401941875020591	0.687896996191425	NA	-6.55051335917097	0.188439300217978	0.945804030634687	0.344717336487484	NA	-5.18534691727601	NA	NA	NA	NA	NA	NA	NA
4902	ENSG00000197249.13	ENSG00000197249	protein_coding	SERPINA1	5265	0.671553340174694	0.853930972761083	TRUE	2.58566253069619	16.0716912154321	3.09767691714792e-47	3.09110165954077e-45	96.4285051517323	1.0683541482092	5.51803794781221	5.57704641577417e-08	3.97247195036036e-06	7.9153302559592	2.23927642608792	0.535594775154937	18.8571727453651	1.07987749027804e-59	1.15089406414607e-57	16.2944973878265	PM DEG
568	ENSG00000256357.1	ENSG00000256357	antisense	RP11-349I1.2	NA	0.00156896567593016	-5.99834256513766	FALSE	-0.11224245782686	-1.18501409288176	0.236569680892003	NA	-5.96338426856244	0.26336717624442	1.49062864001783	0.136706082676043	NA	-4.62984283119738	NA	NA	NA	NA	NA	NA	NA
1476	ENSG00000186910.3	ENSG00000186910	protein_coding	SERPINA11	256394	0.0100775521715945	-5.43085941740224	FALSE	-0.45031079474495	-2.90356115733405	0.00385105467966388	NA	-2.39074766440707	-0.158531786069113	-0.524778825333202	0.599975629790998	NA	-5.31926580096375	NA	NA	NA	NA	NA	NA	NA
2561	ENSG00000170054.14	ENSG00000170054	protein_coding	SERPINA9	327657	0.000525984319025846	-6.00339455246098	FALSE	-0.203106866400389	-2.07147105368524	0.0388224217836881	NA	-4.55368573123392	0.148512130892635	0.818934135525953	0.413224348042913	NA	-5.29960437718315	NA	NA	NA	NA	NA	NA	NA
2276	ENSG00000165953.9	ENSG00000165953	protein_coding	SERPINA12	145264	0.000549190343156963	-5.98961514510827	FALSE	-0.201241100336092	-2.01624347399299	0.0443039031292955	NA	-4.65545720366263	0.169393927903598	0.909089596356274	0.363752279159209	NA	-5.2273319026815	NA	NA	NA	NA	NA	NA	NA
2338	ENSG00000100665.11	ENSG00000100665	protein_coding	SERPINA4	5267	0.000262662329559254	-6.03350808972545	FALSE	-0.175275039950817	-1.92208420232451	0.0551579233533133	NA	-4.8538109746396	0.214427572621292	1.28762574562054	0.198487512798749	NA	-4.88131747282794	NA	NA	NA	NA	NA	NA	NA
3775	ENSG00000188488.13	ENSG00000188488	protein_coding	SERPINA5	5104	0.181205849671801	-2.02254217593311	TRUE	2.62826570288774	12.9194953879229	3.44949755263855e-33	8.15353304201883e-32	64.0990354633866	1.10978952642063	3.14084463813551	0.00178702517179456	0.0161213294282789	-1.38250359140758	2.07253910267658	-2.29561110984104	12.5563904556419	4.03200307260539e-31	3.86325892275543e-30	11.6018637657721	PM DEG
3067	ENSG00000273259.2	ENSG00000273259	protein_coding	SERPINA3	12	0.0677173583979423	-3.58342075609954	TRUE	2.16766519707222	9.43611447677519	1.41633691354635e-19	9.5544028718345e-19	33.4571162987667	-0.291178299596339	-0.85789838833949	0.391370366048003	0.600263908775865	-5.11793303631208	2.61542163639189	3.15211146240998	13.6987727306384	4.19417717017513e-36	5.67131394229618e-35	12.5457512519491	PM DEG
5000	ENSG00000196136.16	ENSG00000196136	protein_coding	SERPINA3	12	0.324445935159349	-2.15097616457575	TRUE	4.18677043867783	13.8014089823555	5.4649401525668e-37	1.84387255067864e-35	72.6458714175676	-0.110252044963909	-0.284140815141673	0.776423177089136	0.8827922342965	-5.62285076014596	2.65213210544703	3.17198891901542	13.8240723246607	1.23727923896231e-36	1.74047700487318e-35	12.6420855753685	PM DEG
820	ENSG00000258805.1	ENSG00000258805	processed_pseudogene	ADIPOR1P2	390503	0.00144607669662558	-5.99128146747639	FALSE	-0.108094199699625	-1.15190759263729	0.249904521028932	NA	-6.00022873790099	0.263609180410191	1.54346382623018	0.123367475988199	NA	-4.55788131576186	NA	NA	NA	NA	NA	NA	NA
1718	ENSG00000187483.9	ENSG00000187483	transcribed_unprocessed_pseudogene	SERPINA13P	388007	0.000781908352925315	-5.98718170542713	FALSE	-0.0722484599049633	-0.709616129696816	0.47826998746877	NA	-6.40135783813844	0.29952859394677	1.60164599938277	0.109881997432936	NA	-4.48065232470394	NA	NA	NA	NA	NA	NA	NA
657	ENSG00000259140.2	ENSG00000259140	processed_pseudogene	RP11-986E7.2	NA	0.0011739721104342	-6.02593659632311	FALSE	-0.141654011480477	-1.5038144866534	0.133254756013008	NA	-5.55151396900351	0.28801568909705	1.66139242469259	0.097277897172578	NA	-4.40232620038816	NA	NA	NA	NA	NA	NA	NA
888	ENSG00000239269.1	ENSG00000239269	processed_pseudogene	RPSAP4	145259	0.0297222709762426	-4.95252923399272	FALSE	0.112270244512248	0.651359683095242	0.515110860626444	NA	-6.10482828498874	0.353839274430407	1.03084824673407	0.303123404019284	NA	-4.89927178397976	NA	NA	NA	NA	NA	NA	NA
1264	ENSG00000133937.4	ENSG00000133937	protein_coding	GSC	145258	0.00964372332316956	-5.5290350008841	FALSE	-0.209813993930674	-1.39123700717183	0.164766657119178	NA	-5.54084108218908	0.321051386400354	1.13373099476119	0.25746490665933	NA	-4.93023673501168	NA	NA	NA	NA	NA	NA	NA
615	ENSG00000240914.1	ENSG00000240914	processed_pseudogene	RPL15P2	326279	0.26748162800773	-2.84584282032041	FALSE	0.49692545525404	3.25905576120895	0.00119322368962409	NA	-1.26487857780404	-0.050254122190396	-0.174907764516157	0.861224765006513	NA	-5.34579268724287	NA	NA	NA	NA	NA	NA	NA
482	ENSG00000274379.1	ENSG00000274379	lincRNA	RP11-179A9.3	NA	0.00130379568553363	-6.03571255391876	FALSE	-0.18395414774493	-2.00856063745101	0.0451160403194956	NA	-4.6871909170453	0.22018601196496	1.31035770132287	0.190692210132499	NA	-4.8563848145991	NA	NA	NA	NA	NA	NA	NA
737	ENSG00000258933.1	ENSG00000258933	lincRNA	RP11-991C1.1	NA	0.0336238696108739	-5.16539434464761	FALSE	0.546193375834546	3.00918123946664	0.00275049345577816	NA	-2.00055357602637	-0.0318877344096381	-0.0965460611587284	0.923126590393678	NA	-5.38139560809341	NA	NA	NA	NA	NA	NA	NA
465	ENSG00000258866.1	ENSG00000258866	lincRNA	RP11-991C1.2	NA	0.0011402161417204	-6.0255569059937	FALSE	-0.143743315724992	-1.57436329988476	0.116030235448862	NA	-5.44924171022282	0.166723722377686	0.974920117826502	0.330083645145664	NA	-5.18512407455754	NA	NA	NA	NA	NA	NA	NA
12294	ENSG00000100697.14	ENSG00000100697	protein_coding	DICER1	23405	20.1478467076787	7.86120298266755	TRUE	-0.0696854845924166	-2.72942405947525	0.00656611280086583	0.00993236730901066	-4.47324010303664	-0.0485423958290849	-1.17505671489782	0.240545929457815	0.447835002876008	-6.93555825862156	-0.0429204138189418	7.54437124341539	-2.37302412908587	0.0181067023605093	0.023707244345777	-2.36342886569784	LIV DEG
68	ENSG00000264607.1	ENSG00000264607	miRNA	MIR3173	100422981	2.7012085767005	-2.7107018397115	FALSE	0.13962261628362	0.854807770800138	0.393063243167925	NA	-6.0177746174078	0.0395967227159642	0.140239797529093	0.888528481943911	NA	-5.3433457058708	NA	NA	NA	NA	NA	NA	NA
3722	ENSG00000235706.7	ENSG00000235706	antisense	DICER1-AS1	400242	1.81563365351661	2.67890292212573	TRUE	0.326168713136318	6.83420761707162	2.38551247691152e-11	8.03591026258968e-11	15.0310602467135	0.0649323459645992	0.891431400499757	0.373137764206821	0.582950254914356	-5.92232546257738	0.246794276618726	2.34562147986627	7.67862274606189	1.19258827982966e-13	3.61215839760809e-13	7.4176031212433	PM DEG
15701	ENSG00000165959.11	ENSG00000165959	protein_coding	CLMN	79789	7.36941586483404	6.4389214015449	TRUE	0.64021433755268	8.59389024561367	1.05810173175452e-16	5.57235303342465e-16	26.562297996095	-0.160682335882142	-1.86455307954006	0.0628451083426338	0.194398050444278	-5.52608168685101	0.45106085623146	6.16064800332806	7.75147577454903	1.6821162854659e-13	5.03564215249131e-13	7.3719012297708	PM DEG
594	ENSG00000259143.1	ENSG00000259143	sense_overlapping	CTD-2240H23.2	NA	0	-6.05392717347678	TRUE	-0.152887514971211	-1.77178663803609	0.0770334299130336	0.0977883114197555	-5.12896206190441	0.195218323272989	1.21646857861348	0.224395419341199	0.428785574578905	-4.96138680449924	0.596805739877098	1.62674272969696	8.92903689710501	1.51950150232274e-17	5.87988105933687e-17	8.52565299601753	PM DEG
181	ENSG00000258615.1	ENSG00000258615	unprocessed_pseudogene	RP11-725G5.3	NA	0.0372670014195566	-5.75364554729138	FALSE	-0.165626173932469	-1.27289682448446	0.203640813693239	NA	-5.78111505129859	0.516401164229189	2.03982500777045	0.0419065636529869	NA	-3.77400343450618	NA	NA	NA	NA	NA	NA	NA
1701	ENSG00000258630.1	ENSG00000258630	lincRNA	RP11-725G5.2	NA	0.0151347419948395	-5.09625635429054	FALSE	0.181855585108963	1.02496343562695	0.305871548599336	NA	-5.83846659797397	0.24468369175463	0.701139131150825	0.483550902217293	NA	-5.14121631190165	NA	NA	NA	NA	NA	NA	NA
18164	ENSG00000176438.12	ENSG00000176438	protein_coding	SYNE3	161176	1.84717699749597	4.72855069863596	TRUE	0.362327460320815	6.39710656768163	3.61696251558117e-10	1.10382057151067e-09	12.0832533733217	-0.33479141837366	-3.76251710058586	0.000188688640359797	0.0028512201334368	0.124032512256728	0.312626767921688	4.40117530718801	7.91832428940768	2.49721567256538e-14	7.89525954639075e-14	7.62202762816722	PM DEG
993	ENSG00000258572.1	ENSG00000258572	lincRNA	RP11-1070N10.3	NA	0.0527031986943416	-4.35962214632878	FALSE	-0.400785743371347	-2.03936789754664	0.0419337671098974	NA	-4.24179282834158	-0.221565723171135	-0.584147442535908	0.559391458277581	NA	-5.12936245976702	NA	NA	NA	NA	NA	NA	NA
1945	ENSG00000247092.6	ENSG00000247092	antisense	SNHG10	283596	3.18570390242801	2.59864882448584	TRUE	0.190444669409212	4.81209142633399	1.97596860637876e-06	4.34437911743325e-06	4.05591286944085	0.159830803491491	2.50865658339882	0.0124428077023921	0.0640144934202588	-3.26386864653973	0.0621017859305987	2.39720002380091	2.04970335601769	0.0410531578968468	0.0516146601056649	2.04299272898703	Not DEG
275	ENSG00000252481.1	ENSG00000252481	scaRNA	SCARNA13	677768	428.306863315969	6.7360874418107	TRUE	-0.372515582334464	-4.18067095870355	3.42665062370704e-05	6.69970369173035e-05	0.680805157295328	0.0222451080421152	0.210271291337034	0.833543839824972	0.914464550718109	-7.22261548850829	-0.254786155545878	6.35347967726644	-5.87353363548165	8.42797919575194e-09	1.85323030694271e-08	-5.75966749427055	LIV DEG
2845	ENSG00000182512.4	ENSG00000182512	protein_coding	GLRX5	51218	5.68441161183635	3.96615447491802	TRUE	-0.32096661253043	-8.0390489896618	6.47803345794287e-15	2.9535085733358e-14	22.9192194805887	-0.0475762940871206	-1.00619795524501	0.314819775476243	0.527734734564178	-6.10232068497177	-0.179311889865935	3.63002592141536	-8.45509574624988	4.7869549775735e-16	1.68728854577717e-15	-8.1167850584567	LIV DEG
1971	ENSG00000258390.1	ENSG00000258390	lincRNA	RP11-1070N10.4	NA	0.059000898946343	-3.29794714216011	FALSE	-0.489292906235838	-2.84823732792373	0.00457562150143025	NA	-2.40426102532821	-0.229961725418544	-0.651448928017563	0.515063867095821	NA	-5.13008090116034	NA	NA	NA	NA	NA	NA	NA
1714	ENSG00000258927.1	ENSG00000258927	lincRNA	RP11-1070N10.5	NA	0.00566562313831933	-5.65479351579114	FALSE	-0.320879104893395	-2.18621311605041	0.0292587205954625	NA	-4.20236420967756	-0.121215044428715	-0.430215228600041	0.66722930096923	NA	-5.42076865640349	NA	NA	NA	NA	NA	NA	NA
725	ENSG00000270038.1	ENSG00000270038	lincRNA	RP11-1070N10.7	NA	0.00235048852996952	-5.96169814905963	FALSE	-0.0875821556605498	-0.849649633946865	0.395922847837413	NA	-6.2902448392044	0.202846982053512	0.990389187583776	0.32247549110157	NA	-5.15700242000653	NA	NA	NA	NA	NA	NA	NA
10566	ENSG00000187621.14	ENSG00000187621	processed_transcript	TCL6	27004	0.002690050858431	-5.03121034921484	FALSE	-0.068928004059111	-0.368547585171237	0.71261954268457	NA	-6.26035444121682	-0.127348924782886	-0.36728357119475	0.713566975130094	NA	-5.2899024346283	NA	NA	NA	NA	NA	NA	NA
119	ENSG00000275033.1	ENSG00000275033	misc_RNA	TCL6_2	NA	0	-6.05392717347678	FALSE	-0.152887514971211	-1.77178663803609	0.0770334299130336	NA	-5.12896206190441	0.195218323272989	1.21646857861348	0.224395419341199	NA	-4.96138680449924	NA	NA	NA	NA	NA	NA	NA
3672	ENSG00000259084.6	ENSG00000259084	processed_transcript	RP11-1070N10.6	NA	5.46395961615968e-05	-6.04635568007444	FALSE	-0.152393552464754	-1.7226019574701	0.085573251902108	NA	-5.21082576130714	0.210980400007709	1.28688463079583	0.198745535169585	NA	-4.88446470867192	NA	NA	NA	NA	NA	NA	NA
137	ENSG00000277468.1	ENSG00000277468	misc_RNA	TCL6_3	NA	0	-6.05392717347678	FALSE	-0.152887514971211	-1.77178663803609	0.0770334299130336	NA	-5.12896206190441	0.195218323272989	1.21646857861348	0.224395419341199	NA	-4.96138680449924	NA	NA	NA	NA	NA	NA	NA
1882	ENSG00000213231.12	ENSG00000213231	protein_coding	TCL1B	9623	0.000243149088801482	-6.0293541114501	FALSE	-0.18952264509893	-2.06137607195153	0.0397788802445068	NA	-4.58125192021488	0.351573139526709	2.03930389723503	0.0419587240710875	NA	-3.80337061565002	NA	NA	NA	NA	NA	NA	NA
2236	ENSG00000100721.10	ENSG00000100721	protein_coding	TCL1A	8115	0.00510412366885168	-5.56257893995661	FALSE	-0.310281597206132	-2.07391575610964	0.038593766102315	NA	-4.41402595035551	-0.0504815643900759	-0.185796264492927	0.852681855022228	NA	-5.468023219235	NA	NA	NA	NA	NA	NA	NA
3017	ENSG00000257275.6	ENSG00000257275	antisense	RP11-164H13.1	NA	0.000789700565680161	-5.93227934401028	FALSE	-0.220510759040859	-2.12095887043197	0.0344123114554117	NA	-4.43423600404596	0.151768517334492	0.759379301594636	0.447992913318614	NA	-5.32669666370273	NA	NA	NA	NA	NA	NA	NA
865	ENSG00000258516.1	ENSG00000258516	lincRNA	RP11-185P18.2	NA	0.00751656044092941	-5.75125616146032	FALSE	-0.262013175936405	-2.01649528147238	0.0442774958711185	NA	-4.58528220509578	-0.0169147941930381	-0.0678762022240537	0.945912027028657	NA	-5.52492127918482	NA	NA	NA	NA	NA	NA	NA
3478	ENSG00000250366.2	ENSG00000250366	protein_coding	TUNAR	100507043	3.16656451547875	2.6685236612095	TRUE	0.111316057495162	1.19627031365608	0.232152891725407	0.270768244814808	-6.62111291294111	-0.778492905750876	-4.52322278416855	7.65896424620172e-06	0.000236879223140932	3.33723251900041	0.28701177248285	2.33294188052797	3.78436110219311	0.000178040848405021	0.000282481208216678	3.74829489384451	PM DEG
282	ENSG00000271358.1	ENSG00000271358	processed_pseudogene	RP11-241N4.2	NA	0.00285804349684629	-6.01041391918901	FALSE	-0.169237025487731	-1.81077486076058	0.0707703085081716	NA	-5.04838683096176	0.165190041547491	0.922144667086104	0.356909497415815	NA	-5.2257906209627	NA	NA	NA	NA	NA	NA	NA
7775	ENSG00000227051.6	ENSG00000227051	protein_coding	C14orf132	56967	24.8580653191846	7.46567114449665	TRUE	0.475319114594832	9.4060231296814	1.80725328796235e-19	1.2060707667774e-18	32.6666483184518	-0.0491403781910442	-0.516276500267741	0.605895521722333	0.770990662378102	-7.41095411980104	0.346519657325271	7.13584080192795	8.95440484738379	1.17115954723596e-17	4.56870479705195e-17	8.55573905513371	PM DEG
6845	ENSG00000168398.6	ENSG00000168398	protein_coding	BDKRB2	624	0.280882332710538	0.688645577398426	TRUE	-0.277415005487231	-2.28311310657783	0.0228386784567436	0.0321031390533163	-4.32265100959923	-0.235487930470879	-0.983769137888811	0.325717273691019	0.538796402683689	-5.48078034710028	-0.201955473219217	0.557813415137377	-2.4739521082024	0.0137429555548837	0.0182320850766438	-2.46391276352235	LIV DEG
855	ENSG00000258691.1	ENSG00000258691	protein_coding	RP11-404P21.8	NA	0.00193506853894239	-5.96580454634339	FALSE	-0.174248753480327	-1.76744689789958	0.0777577678577903	NA	-5.11092203520735	0.252406747384583	1.33367204283643	0.182934456279584	NA	-4.81419582739188	NA	NA	NA	NA	NA	NA	NA
460	ENSG00000258412.1	ENSG00000258412	sense_intronic	RP11-404P21.5	NA	0.231376235067323	-3.52305528330603	FALSE	-0.038780199981677	-0.21027548431809	0.833537548566544	NA	-6.25475922859859	-0.357229565627187	-0.985219399225784	0.325005280837546	NA	-4.91632993457401	NA	NA	NA	NA	NA	NA	NA
240	ENSG00000258788.3	ENSG00000258788	processed_pseudogene	RP11-404P21.9	NA	0.356606294667836	-3.88180861215853	FALSE	-0.0748236909515185	-0.379070959544615	0.704794629194121	NA	-6.19019017875543	-0.002989223535574	-0.00749939760760178	0.994019471958093	NA	-5.25933325139357	NA	NA	NA	NA	NA	NA	NA
572	ENSG00000259036.1	ENSG00000259036	antisense	RP11-404P21.1	NA	0.000789360312468699	-6.02792588355443	FALSE	-0.150825025803196	-1.65876501884037	0.0977845641094807	NA	-5.31083487504063	0.224558624391735	1.30713145531795	0.19178458717533	NA	-4.85740118902434	NA	NA	NA	NA	NA	NA	NA
2758	ENSG00000100739.10	ENSG00000100739	protein_coding	BDKRB1	623	0.0458736988822384	-3.28689094454635	FALSE	0.03285882005468	0.171064709257533	0.8642414593276	NA	-6.29216159531404	-0.204592763817012	-0.563083078803445	0.573637322267803	NA	-5.18724833002894	NA	NA	NA	NA	NA	NA	NA
738	ENSG00000258793.1	ENSG00000258793	antisense	RP11-404P21.3	NA	0.00254015175242933	-5.96433942788898	FALSE	-0.178654007376018	-1.6540899836329	0.0987311253509997	NA	-5.30439279485214	0.180102749813361	0.870798973857419	0.384292749321098	NA	-5.25305955678315	NA	NA	NA	NA	NA	NA	NA
1678	ENSG00000258729.2	ENSG00000258729	lincRNA	RP11-404P21.6	NA	0.041761824290625	-4.04997278128392	FALSE	-1.36163826970537	-7.40391710705389	5.58207676070293e-13	NA	18.8466984425211	-0.470182400750858	-1.26749620932588	0.205583327877878	NA	-4.67212049560575	NA	NA	NA	NA	NA	NA	NA
14778	ENSG00000066739.11	ENSG00000066739	protein_coding	ATG2B	55102	11.8800005299394	7.43525965967204	TRUE	-0.00602499755148825	-0.248734462550457	0.8036673937633	0.827569300772129	-8.06412747772229	0.0374747675122771	1.1816731245811	0.237911829016535	0.445174336076558	-6.80027514581425	0.0229467000915838	7.12563927321296	1.37294667931439	0.17053370982046	0.197552838507478	1.37049091379112	Not DEG
4567	ENSG00000100744.14	ENSG00000100744	protein_coding	GSKIP	51527	5.32066834541097	4.53668913011627	TRUE	-0.329140634384527	-6.6220272105318	9.08954048764299e-11	2.91214946260923e-10	13.4776450008893	-0.0981488713577193	-1.68268013837146	0.0930776595456558	0.252929722246416	-5.33897164401488	-0.13438346793003	4.21928905865867	-5.59309812382791	4.11057302873498e-08	8.58585127212602e-08	-5.48603421970256	LIV DEG
192	ENSG00000222276.1	ENSG00000222276	snRNA	RNU2-33P	106480211	1.11657642969134	-2.38557225062693	FALSE	-0.161090661797489	-1.202673712018	0.229666640008844	NA	-5.71284592451829	0.212241023888094	0.809242516359985	0.418770649988528	NA	-5.14205415057872	NA	NA	NA	NA	NA	NA	NA
5001	ENSG00000140057.8	ENSG00000140057	protein_coding	AK7	122481	0.679637544901861	1.6759515335189	TRUE	-0.101394584521896	-1.56406999764655	0.11842803868213	0.14606723171178	-5.84838013378397	0.184217409420849	1.68177128095136	0.0932539511937172	0.253213623091142	-4.78417323754811	-0.130847046395986	1.36354509164412	-2.92361087738225	0.0036401777149886	0.00512963231054376	-2.90776843988097	LIV DEG
510	ENSG00000259059.1	ENSG00000259059	processed_pseudogene	PEBP1P1	326614	0.0436363028985215	-5.07997694732258	FALSE	-0.554374946507581	-3.31783128095816	0.000972668852152945	NA	-1.07648526155522	0.564395638388307	1.7031351974252	0.0891804705084689	NA	-4.21805338576574	NA	NA	NA	NA	NA	NA	NA
466	ENSG00000240051.1	ENSG00000240051	processed_pseudogene	RPL23AP10	326293	0.0230750470686578	-5.58080129066301	FALSE	-0.573267119254929	-3.94520336085332	9.10269247001503e-05	NA	0.983123832252672	0.343457849026275	1.18300616963832	0.237383604461143	NA	-4.88578840335072	NA	NA	NA	NA	NA	NA	NA
1512	ENSG00000260806.1	ENSG00000260806	antisense	RP11-872J21.3	NA	0.302251424086586	-1.22572141766818	FALSE	-0.615967978267014	-6.62664894404053	8.83167464567219e-11	NA	14.1002479138492	-0.140283897840573	-0.82546266768103	0.409512933613417	NA	-5.27325754833895	NA	NA	NA	NA	NA	NA	NA
12766	ENSG00000090060.17	ENSG00000090060	protein_coding	PAPOLA	10914	12.1053134204772	7.22169855952772	TRUE	0.462393792912426	10.6457042383464	5.17939644354496e-24	5.16840244166008e-23	43.0993483664447	-0.0964728475506549	-2.98755777363859	0.00295397787853841	0.0232051251468549	-3.00221769681905	0.292667153454779	6.91279023757504	8.78261964228264	3.21793830020243e-17	1.22033470858685e-16	8.4383699149311	PM DEG
735	ENSG00000276182.1	ENSG00000276182	sense_intronic	RP11-872J21.5	NA	8.25030313093452	2.51018947929824	TRUE	0.496652098569634	8.09612304090483	4.28238369130005e-15	1.98019293966016e-14	23.4812249937584	0.0827063693507584	1.23808075252077	0.216282327140682	0.428785574578905	-5.5405620427783	0.268051215562596	2.43662625935894	5.54854063676215	4.81165651103971e-08	1.0000018118765e-07	5.45813356750196	PM DEG
3030	ENSG00000258702.1	ENSG00000258702	lincRNA	RP11-433J8.1	NA	1.65132221693705	2.06844783373332	TRUE	-0.373230323540474	-4.10242592243503	4.76604838994848e-05	9.16347847762974e-05	1.09389589103527	0.146319225265084	0.895170695252847	0.371137844061648	0.581059189860871	-5.83528422803854	-0.212499818154752	1.74817259699597	-3.43914699308378	0.000647119667824447	0.000977206254860187	-3.41105529451158	LIV DEG
328	ENSG00000223299.1	ENSG00000223299	misc_RNA	RN7SKP108	106480866	0.000179927462393351	-6.05085554072345	FALSE	-0.159587556920933	-1.83411947517443	0.0672249606105871	NA	-5.01828470539628	0.205371621778068	1.26063626219149	0.20804326278	NA	-4.91392030729296	NA	NA	NA	NA	NA	NA	NA
430	ENSG00000258979.1	ENSG00000258979	lincRNA	RP11-433J8.2	NA	0.122044247717993	-4.35731982362949	FALSE	-0.532509115690509	-2.77902841468981	0.00565552322059301	NA	-2.56732044726171	0.255169316002292	0.668537914733322	0.504106875441886	NA	-5.10133787403242	NA	NA	NA	NA	NA	NA	NA
2744	ENSG00000100749.7	ENSG00000100749	protein_coding	VRK1	7443	7.7281410128916	4.37787205516832	TRUE	-0.362377589531364	-9.1132580331647	1.88259380784592e-18	1.15005116965003e-17	30.8970809031674	-0.00818625431289612	-0.137341700424593	0.890817444206276	0.944889236065928	-6.66319105795742	-0.203804760656819	4.01954626353691	-8.57138730913037	2.72142344482159e-16	9.75932309443312e-16	-8.18507135917293	LIV DEG
254	ENSG00000258825.1	ENSG00000258825	processed_transcript	AL133168.3	NA	0.125154107556932	-4.96706652677501	FALSE	-0.0778463839814299	-0.407305001770193	0.683956721824969	NA	-6.22682798351475	-0.0569349174137386	-0.15309294251211	0.878388360339238	NA	-5.30052324251177	NA	NA	NA	NA	NA	NA	NA
448	ENSG00000225163.3	ENSG00000225163	lincRNA	LINC00618	145249	0.465214621066228	-2.35295695160829	FALSE	-0.302339370488614	-2.36694370602473	0.0183121696199561	NA	-3.70101866669283	-0.153568852631653	-0.608023934448279	0.543454898432218	NA	-5.2520932918523	NA	NA	NA	NA	NA	NA	NA
3738	ENSG00000280070.1	ENSG00000280070	TEC	RP11-907D1.3	NA	0.0762352230376152	-2.02645161784548	FALSE	0.698860312123245	5.2573066993771	2.16228275247568e-07	NA	6.67531015346487	0.248761343893897	0.948838975544919	0.343172879427271	NA	-5.08338962087976	NA	NA	NA	NA	NA	NA	NA
1274	ENSG00000259026.1	ENSG00000259026	lincRNA	RP11-907D1.1	NA	0.000523574040175317	-6.00785268217675	FALSE	-0.128367553575045	-1.36632774860933	0.172444675913099	NA	-5.74053134925382	0.21859718760759	1.21339021344847	0.225568544102455	NA	-4.95671904812192	NA	NA	NA	NA	NA	NA	NA
840	ENSG00000258393.1	ENSG00000258393	lincRNA	RP11-907D1.2	NA	0.0130547731556251	-5.5466382963523	FALSE	0.166736376649599	1.08062869558514	0.280378524054039	NA	-5.887674206781	0.474643110491157	1.59064088836958	0.112338988282407	NA	-4.41078459042917	NA	NA	NA	NA	NA	NA	NA
445	ENSG00000259110.1	ENSG00000259110	lincRNA	RP11-359N5.1	NA	0.00553345192230702	-5.91042114191799	FALSE	-0.174053298812012	-1.57920226766287	0.114916311257834	NA	-5.40429208902555	-0.162508775314634	-0.752909131702721	0.451868129181975	NA	-5.31705257725951	NA	NA	NA	NA	NA	NA	NA
2014	ENSG00000246084.2	ENSG00000246084	lincRNA	CTD-2506J14.1	NA	0.0484472448857573	-3.53079661894564	FALSE	-0.603220718471955	-3.46038625943201	0.000585127981665219	NA	-0.557659030256532	-0.27242436026252	-0.791224636167357	0.429197893730315	NA	-5.04850011303601	NA	NA	NA	NA	NA	NA	NA
1938	ENSG00000197176.7	ENSG00000197176	lincRNA	RP11-76E12.1	NA	0.00100188207165589	-5.98604710146298	FALSE	-0.229646222235491	-2.25124701618468	0.0247993952438659	NA	-4.17387156954367	0.0812740276148849	0.430538162782658	0.666994588882132	NA	-5.50610249677013	NA	NA	NA	NA	NA	NA	NA
3104	ENSG00000258869.1	ENSG00000258869	lincRNA	RP11-204N11.1	NA	0.000332042569557113	-6.0247194815506	FALSE	-0.12044182274012	-1.25714166770549	0.209283911830741	NA	-5.88373025368166	0.308855452123459	1.76608260250977	0.0780081511365194	NA	-4.24961505115897	NA	NA	NA	NA	NA	NA	NA
539	ENSG00000258379.1	ENSG00000258379	lincRNA	RP11-204N11.2	NA	0.000187550505266679	-6.05085554072345	FALSE	-0.141445648968527	-1.62850146478445	0.104042749508859	NA	-5.36671124194163	0.264064635267384	1.63465591525586	0.102767062519596	NA	-4.44495934332732	NA	NA	NA	NA	NA	NA	NA
5850	ENSG00000246223.8	ENSG00000246223	lincRNA	LINC01550	388011	0.323206847404613	0.813883298120816	TRUE	0.0532380153404091	0.72926388490095	0.466178621741588	0.509401278044592	-6.65675368368829	0.082321586899237	0.656417445212551	0.511865446088802	0.701161921725269	-5.74515974418724	0.00659975799455695	0.517403939889748	0.137213366457639	0.890941504422855	0.904189860596138	0.137112965312759	Not DEG
542	ENSG00000259097.1	ENSG00000259097	lincRNA	RP11-61O1.1	NA	0.0016974018908749	-6.00356799848974	FALSE	-0.173422703596488	-1.81544979368286	0.0700482678694773	NA	-5.04050831856296	0.222937054976598	1.25471980209727	0.210182005470326	NA	-4.91140648883442	NA	NA	NA	NA	NA	NA	NA
374	ENSG00000258511.1	ENSG00000258511	lincRNA	RP11-61O1.2	NA	0.00415303429099826	-5.982554047447	FALSE	-0.321761922760759	-3.30172883635992	0.0010289912271918	NA	-1.34406976670087	0.0958219979494412	0.516187674530587	0.605957506401598	NA	-5.47234030453038	NA	NA	NA	NA	NA	NA	NA
298	ENSG00000241757.3	ENSG00000241757	misc_RNA	RN7SL714P	106480527	0.000338820267511642	-6.05085554072345	FALSE	-0.163478573547776	-1.87796727440049	0.0609621130638019	NA	-4.93872437100793	0.204959988869815	1.2611812664901	0.207847048154812	NA	-4.91312606938107	NA	NA	NA	NA	NA	NA	NA
423	ENSG00000258795.1	ENSG00000258795	lincRNA	RP11-1082A3.1	NA	0	-6.05392717347678	FALSE	-0.152887514971211	-1.77178663803609	0.0770334299130336	NA	-5.12896206190441	0.195218323272989	1.21646857861348	0.224395419341199	NA	-4.96138680449924	NA	NA	NA	NA	NA	NA	NA
1416	ENSG00000176605.7	ENSG00000176605	protein_coding	C14orf177	NA	0.00136111709487364	-5.98748426201999	FALSE	-0.157512344232108	-1.52594662471343	0.127649687035009	NA	-5.50634802382107	0.328506858507212	1.73207671985772	0.0838927617651577	NA	-4.29381969464488	NA	NA	NA	NA	NA	NA	NA
479	ENSG00000237342.1	ENSG00000237342	lincRNA	AL132796.1	NA	0.000736691959465731	-6.03714078181443	FALSE	-0.139307709928565	-1.55071901626195	0.121595982035962	NA	-5.48457840945063	0.167174661061352	1.00395817961651	0.315897085928026	NA	-5.16172362189513	NA	NA	NA	NA	NA	NA	NA
900	ENSG00000278990.1	ENSG00000278990	TEC	RP11-1127D7.2	NA	0.0855179433343946	-3.85990643544133	FALSE	-0.372983467484076	-2.19048534088343	0.028945866197999	NA	-3.97169463840437	-0.524960978024786	-1.53071333427906	0.126489215031234	NA	-4.40278982271904	NA	NA	NA	NA	NA	NA	NA
1851	ENSG00000259119.1	ENSG00000259119	lincRNA	RP11-1127D7.1	NA	0.0669794315830493	-3.3291770934653	FALSE	0.0441688203138341	0.265372655488969	0.790830778348977	NA	-6.30751900206459	-0.368624308405312	-1.08536129917396	0.278298365011248	NA	-4.86274068998997	NA	NA	NA	NA	NA	NA	NA
423	ENSG00000232573.1	ENSG00000232573	processed_pseudogene	RPL3P4	326307	69.7594016126371	4.74667119664231	FALSE	-0.379491697667844	-4.346266207699	1.67539351312999e-05	NA	1.72263530702721	0.0594897518333903	0.740362809210588	0.459436480332179	NA	-6.49280766822409	NA	NA	NA	NA	NA	NA	NA
158	ENSG00000234648.1	ENSG00000234648	processed_pseudogene	AL162151.3	NA	0.835162538168026	-3.15578118782439	FALSE	-0.64061877753212	-3.88517875929535	0.000115881643833431	NA	0.899148494161517	-0.249948530179915	-0.810116790806654	0.41826852586454	NA	-5.06543148198532	NA	NA	NA	NA	NA	NA	NA
561	ENSG00000229402.1	ENSG00000229402	antisense	AL162151.4	NA	0.000990396661207029	-6.02862853874703	FALSE	-0.176139053315442	-1.95659917383467	0.0509457445097624	NA	-4.78793093906024	0.211853099084998	1.28192733105825	0.200477768048801	NA	-4.88607351611435	NA	NA	NA	NA	NA	NA	NA
7855	ENSG00000127152.17	ENSG00000127152	protein_coding	BCL11B	64919	2.70866215214566	4.18573647802781	TRUE	-0.122188252607175	-1.77838364741446	0.0759429085004736	0.0977883114197555	-5.93177105678441	-0.251698643293761	-2.1476947122584	0.0322305550041848	0.124264150011578	-4.41805521695979	0.030064839009099	3.94768837107075	0.658595500884843	0.510459071566109	0.54601908500607	0.65812304076061	Not DEG
564	ENSG00000235785.1	ENSG00000235785	antisense	AL109767.1	NA	0.0631443298566336	-4.71327075211441	FALSE	-0.317405837124601	-1.71497565476927	0.0869636526520927	NA	-4.8571108149269	0.091829063113646	0.256399383148667	0.797750684156164	NA	-5.26825428162686	NA	NA	NA	NA	NA	NA	NA
208	ENSG00000258383.1	ENSG00000258383	lincRNA	CTD-2200A16.1	NA	0.0306940247841413	-5.7418400337966	FALSE	-0.189742536897548	-1.54607433015497	0.122713534468893	NA	-5.41327197949504	0.393275256580317	1.63580081683461	0.102527047257422	NA	-4.3933927068802	NA	NA	NA	NA	NA	NA	NA
5188	ENSG00000183576.12	ENSG00000183576	protein_coding	SETD3	84193	18.0567411136583	6.53246408312452	TRUE	-0.173190193936333	-5.78310993755698	1.28706006370245e-08	3.43654621325574e-08	8.30254200666938	-0.023445245996355	-0.618346640929302	0.53663579850376	0.720521091479248	-7.02362061270097	-0.118377406475495	6.1387596343676	-7.99527477497639	1.21315635926011e-14	3.9063309767216e-14	-7.71464899713847	LIV DEG
107	ENSG00000272439.1	ENSG00000272439	snRNA	RNU6-91P	106479606	0.0024448947973585	-6.03549737695677	FALSE	-0.194227776693511	-2.22849824981964	0.0262871034595433	NA	-4.23276788698882	0.0603385357844911	0.366096136752205	0.714452239590121	NA	-5.53998338058988	NA	NA	NA	NA	NA	NA	NA
8220	ENSG00000090061.17	ENSG00000090061	protein_coding	CCNK	8812	2.00011130906094	3.98762911267819	TRUE	0.566682951739563	13.2805166998175	9.91574809240499e-35	2.73305662224643e-33	68.034170687953	-0.0773572016112878	-1.60796291313597	0.108491049320059	0.279416623857541	-5.32111044172732	0.420582425034268	3.67665960778426	15.1253440260693	4.2592903876037e-42	9.19658159039981e-41	13.5954847925985	PM DEG
17449	ENSG00000205476.8	ENSG00000205476	protein_coding	CCDC85C	317762	0.859745268435362	3.76605353487076	TRUE	0.632041636508693	9.08031155404729	2.44283779919226e-18	1.4790564866031e-17	30.6914472190732	0.00303808474710407	0.0297773822492637	0.976256789791865	0.989103882027489	-6.54944072141109	0.500985168413265	3.45498664160947	10.4148632213383	1.22827741355734e-22	6.51318182409632e-22	9.79120133042562	PM DEG
889	ENSG00000258749.1	ENSG00000258749	antisense	RP11-688G15.3	NA	0.361058403350818	-1.84135214742381	FALSE	0.26036421405505	2.1984287784121	0.028371842007099	NA	-4.16275691587972	-0.279391901125892	-1.28999142097563	0.197665536505357	NA	-4.78671604420811	NA	NA	NA	NA	NA	NA	NA
102	ENSG00000200506.1	ENSG00000200506	misc_RNA	Y_RNA	NA	0.00771031760261266	-6.02199779500975	FALSE	-0.217093903884793	-2.27750891047435	0.0231733866086401	NA	-4.11849848140107	0.21544398821064	1.2175641644158	0.223978963117043	NA	-4.95487494479378	NA	NA	NA	NA	NA	NA	NA
1039	ENSG00000247970.2	ENSG00000247970	lincRNA	RP11-543C4.1	NA	1.28883614152907	0.291669751588481	TRUE	0.0622239495280039	0.803810222013299	0.421885089298582	0.465959019740602	-6.53611744236213	0.0205111955959202	0.148087307132944	0.882335129032026	0.940200456085857	-5.85053826720359	0.0319969416299984	0.110689638414533	0.613348508629947	0.539985463992445	0.57518514664352	0.612834972420553	Not DEG
7836	ENSG00000182218.9	ENSG00000182218	protein_coding	HHIPL1	84439	2.9868835501703	4.39609733621745	TRUE	0.211061720616924	3.54011299451401	0.000436974644481839	0.000759277092732098	-1.35232220477769	-0.0261190273057882	-0.309995828859161	0.756696669023704	0.870563303958911	-6.64465859595166	0.151442737400004	4.08739756140058	3.6304517347554	0.000317469871972019	0.000493246727476813	3.60061131610258	PM DEG
9352	ENSG00000036530.8	ENSG00000036530	protein_coding	CYP46A1	10858	3.61905560539385	4.81813518847092	TRUE	0.353287113650539	6.90292936110918	1.53570174016126e-11	5.25607026583262e-11	15.1227575942857	-0.252273135403389	-3.42704038134408	0.000661857844077127	0.00752369838337003	-1.07574092435185	0.326849736563582	4.51840466613953	8.92527720939342	1.40366975254768e-17	5.44822301693022e-17	8.53482561843097	PM DEG
493	ENSG00000258672.1	ENSG00000258672	lincRNA	RP11-543C4.3	NA	0.0179859637409444	-5.706744671026	FALSE	-0.238749557038635	-1.69356075770102	0.0909659364755565	NA	-5.15083337907683	-0.230858657238518	-0.893096887543899	0.372246171596667	NA	-5.16999843205706	NA	NA	NA	NA	NA	NA	NA
8899	ENSG00000066629.16	ENSG00000066629	protein_coding	EML1	2009	5.47087582000925	5.55616461637223	TRUE	0.0307918397393287	0.744027614088668	0.457206094386286	0.500683037930525	-7.43346790607765	0.0509118492290061	0.687221409003178	0.492270177153493	0.685490758141268	-6.71891221666242	0.00806432491674282	5.24632168122779	0.283047388611109	0.777285615185592	0.800598632922651	0.282858099435311	Not DEG
163	ENSG00000199836.1	ENSG00000199836	snRNA	RNU1-47P	106480161	0.559160400584415	-3.62117487967443	FALSE	-0.681984714249884	-3.84721489557016	0.000134780875927508	NA	0.783084270317525	-0.173153231866888	-0.496683625322153	0.619636180154551	NA	-5.16724825547088	NA	NA	NA	NA	NA	NA	NA
850	ENSG00000271198.1	ENSG00000271198	processed_pseudogene	VDAC3P1	341965	0.0450321043486831	-4.67683638287432	FALSE	-0.343151835324599	-1.87416556321296	0.0614851971869966	NA	-4.58928769043358	-0.294007842728675	-0.813827975255569	0.416141034333465	NA	-5.03060305466783	NA	NA	NA	NA	NA	NA	NA
10621	ENSG00000196405.12	ENSG00000196405	protein_coding	EVL	51466	9.23367016578259	6.5174886382271	TRUE	-0.0483033809359517	-1.1972104352319	0.231786674804813	0.270415656840888	-7.20225678287799	-0.0960936468536253	-2.14419911245339	0.0325110407800866	0.12495364666247	-4.91699564192954	-0.0704906267608484	6.22695985457351	-2.93530793534363	0.00348352437781694	0.00491784991282672	-2.92149806653388	LIV DEG
814	ENSG00000242888.1	ENSG00000242888	processed_pseudogene	RP11-436M15.1	NA	0.00227981700764096	-5.95269842776162	FALSE	-0.202436895620333	-1.94862810300326	0.0518937374207473	NA	-4.78151873324957	0.0121799710155609	0.0617485153991509	0.950788424390687	NA	-5.5742955422675	NA	NA	NA	NA	NA	NA	NA
386	ENSG00000258693.1	ENSG00000258693	lincRNA	RP11-436M15.3	NA	0.00309269522468692	-5.99323098155843	FALSE	-0.0999669970918357	-1.07413173367337	0.283277019361254	NA	-6.08816813639526	0.360597728759639	2.04406990220268	0.0414837191538054	NA	-3.79131866107442	NA	NA	NA	NA	NA	NA	NA
548	ENSG00000258560.1	ENSG00000258560	antisense	CTD-2376I20.1	NA	0.00616313600924187	-5.8945867892064	FALSE	-0.29812515680155	-2.7231768593357	0.00668971261952369	NA	-3.00664244562826	0.0919317668764657	0.432263505774716	0.665741145072971	NA	-5.48844144963623	NA	NA	NA	NA	NA	NA	NA
96	ENSG00000265154.1	ENSG00000265154	miRNA	MIR151B	100616247	0.01370739244381	-6.00828303610074	FALSE	-0.173629589684613	-1.77147787773864	0.0770847816223439	NA	-5.11862986304642	0.186697997591965	1.00645325360212	0.314697133397668	NA	-5.15336415657544	NA	NA	NA	NA	NA	NA	NA
99	ENSG00000199082.1	ENSG00000199082	miRNA	MIR342	442909	3.11089306500864	-1.90992470416732	FALSE	0.464021935834293	3.11981975243873	0.00191314415475826	NA	-1.77665111007998	-0.210596355037882	-0.831967585132394	0.405834795868671	NA	-5.19719592192718	NA	NA	NA	NA	NA	NA	NA
4466	ENSG00000168350.7	ENSG00000168350	protein_coding	DEGS2	123099	0.3223100434518	0.331899959294695	TRUE	0.00355943978370064	0.0366535049778054	0.970775777082531	0.975525440061797	-6.85676838887919	-0.235128196418431	-1.8297684155327	0.067895410079072	0.204712033485177	-4.31817593324288	0.0191283956223965	-0.0383255025344435	0.343253872418015	0.731601256703003	0.75756574184876	0.342996282687627	Not DEG
331	ENSG00000258982.1	ENSG00000258982	antisense	RP11-638I2.4	NA	0.366943245789929	-3.31609442388252	FALSE	-0.842031000615653	-4.5527883473913	6.64291443585848e-06	NA	3.53904957880144	0.00405949156605452	0.0123593150463517	0.990144003196026	NA	-5.29575266165885	NA	NA	NA	NA	NA	NA	NA
8720	ENSG00000100811.11	ENSG00000100811	protein_coding	YY1	7528	9.20140821474406	6.27486392900033	TRUE	0.565904216418126	17.5720703072112	2.79411894475437e-54	5.47310984039618e-52	112.599441494842	-0.163326506953551	-4.12100425301281	4.43303430514378e-05	0.000952089753556514	1.14988436848106	0.464071883843232	5.94814310205712	18.9593429755364	6.59672155013916e-59	6.42883201519193e-57	16.1834720293896	PM DEG
533	ENSG00000258904.1	ENSG00000258904	sense_intronic	RP11-638I2.2	NA	4.04762266637016	1.03362928264223	TRUE	0.0984894054270546	1.44639335507227	0.148687770131926	0.180361874071333	-5.92230279413263	0.127835214267449	1.24484411154045	0.213787451413443	0.428142027575728	-5.25225149294464	-0.0223684454358364	0.714529551819774	-0.582345312366664	0.560593867343682	0.595126211863521	-0.581959639121095	Not DEG
206	ENSG00000259052.1	ENSG00000259052	sense_overlapping	AL157871.2	NA	1.05875200801923	-2.533693992102	TRUE	-0.692858800343986	-4.17500956676574	3.51005491179645e-05	6.85327288039261e-05	1.96540069243783	0.182607644237485	0.590388143934639	0.55520417323865	0.734497172463488	-5.24405922149186	-0.147716169663928	2.65312542100699	-4.51812433116565	8.22250966165357e-06	1.45409511631417e-05	-4.45930694604256	LIV DEG
7451	ENSG00000197119.12	ENSG00000197119	protein_coding	SLC25A29	123096	7.18963463310166	5.6497675777739	TRUE	-0.0939620146507628	-1.67967378282121	0.0936397983023459	0.117354853855813	-6.31244574854662	-0.173363631882662	-2.05016840866283	0.0408825786468175	0.146487609044989	-4.87396315976732	-0.0977938265334445	5.38308208742314	-2.66240392640208	0.00808217580327443	0.0109773289913894	-2.64861745960596	LIV DEG
693	ENSG00000258504.2	ENSG00000258504	lincRNA	RP11-638I2.6	NA	0.120166890441673	-3.81479456976421	FALSE	-0.110042616037436	-0.602531062887126	0.547091368050384	NA	-6.0904216996592	-0.243140061581745	-0.688271161646371	0.491609584447098	NA	-5.09019588412428	NA	NA	NA	NA	NA	NA	NA
98	ENSG00000198984.1	ENSG00000198984	miRNA	MIR345	442910	1.88248945097878	-2.60161178701721	FALSE	-0.201853606515987	-1.39206441802363	0.164516120041237	NA	-5.44176749871966	-0.360495625015835	-1.25286956132684	0.2108541146578	NA	-4.75002867274659	NA	NA	NA	NA	NA	NA	NA
298	ENSG00000243976.2	ENSG00000243976	misc_RNA	RN7SL523P	106479414	0.000228726085456209	-6.04778390797011	FALSE	-0.185692967840893	-2.14775190364109	0.0322090244274885	NA	-4.40787390374263	0.103229565780044	0.636679251766881	0.524632782814305	NA	-5.4247112077669	NA	NA	NA	NA	NA	NA	NA
1799	ENSG00000140107.10	ENSG00000140107	protein_coding	SLC25A47	283600	0.0133329136539517	-5.29014327123111	FALSE	-0.104682061417216	-0.604470668157242	0.545802459398464	NA	-6.224759984056	-0.173977637371927	-0.56627310761434	0.571468857171056	NA	-5.28071093639228	NA	NA	NA	NA	NA	NA	NA
6358	ENSG00000140105.17	ENSG00000140105	protein_coding	WARS	NA	8.60751180885187	5.67586880212724	TRUE	-0.0324230250594349	-0.751979161424706	0.452414204287573	0.496051751409952	-7.46727892270221	-0.170165270329707	-2.64945204697007	0.0083241589762495	0.0480353472838402	-3.56134096714199	0.0808792394265483	5.36287204670859	2.62397726080293	0.00899188431254458	0.0121602335980686	2.6123625439469	PM DEG
385	ENSG00000258666.1	ENSG00000258666	antisense	RP11-638I2.8	NA	0.0428348852726976	-5.40788714841345	FALSE	-0.224876975911606	-1.32252943037161	0.186591019892122	NA	-5.59591309149559	-0.0551176079442623	-0.178324180752418	0.858542506690508	NA	-5.4158020073902	NA	NA	NA	NA	NA	NA	NA
552	ENSG00000258521.1	ENSG00000258521	antisense	RP11-638I2.9	NA	0.00458316515990389	-5.93958499685605	FALSE	-0.249248152156951	-2.28996039347595	0.0224354512985607	NA	-4.07311816828888	-0.242971929957115	-1.16304491791522	0.245380552718722	NA	-4.98930901239666	NA	NA	NA	NA	NA	NA	NA
293	ENSG00000258581.2	ENSG00000258581	processed_pseudogene	RP11-638I2.10	NA	0.033565052266825	-5.5521200853819	FALSE	-0.288882896846901	-2.08317573287391	0.0377380504860949	NA	-4.38812872470637	-0.0351920944750635	-0.128728508492067	0.897625593506066	NA	-5.44643142732784	NA	NA	NA	NA	NA	NA	NA
4218	ENSG00000176473.13	ENSG00000176473	protein_coding	WDR25	79446	1.3923207787151	2.52248913506855	TRUE	0.109886676649765	3.44031481985572	0.000629205802068519	0.00107241772017076	-1.38132831265357	-0.0843857256001221	-1.51041397175573	0.131586040481031	0.317556774626536	-5.18397401466069	0.0728137970624124	2.20591706269551	3.64223570660956	0.00029791872788434	0.000464070248238008	3.61710304032397	PM DEG
606	ENSG00000258620.1	ENSG00000258620	sense_intronic	RP11-362L22.1	NA	1.31667559128569	-0.429384951397193	TRUE	0.368623341207197	5.04224410438667	6.42613701967124e-07	1.47750166993963e-06	5.51282174890954	0.0241484502244043	0.181702697160705	0.855891613471141	0.927542225315869	-5.69477841500209	0.317366684919213	-0.731106526337404	6.53287267746016	2.24920039020244e-10	5.51029899694596e-10	6.34328277248351	PM DEG
323	ENSG00000258500.2	ENSG00000258500	transcribed_processed_pseudogene	CTD-2062F14.2	NA	0.502246751661673	-2.7457676984897	FALSE	-0.37450935817425	-2.74248711618729	0.00631429598098161	NA	-2.72771204057009	0.0972714916716332	0.351234306485268	0.725564397992256	NA	-5.29342247525051	NA	NA	NA	NA	NA	NA	NA
244	ENSG00000253075.1	ENSG00000253075	misc_RNA	RN7SKP92	106479135	0.782294969118598	-2.52101652973721	FALSE	0.199230891602399	1.46196204941363	0.144374102484734	NA	-5.36944076777882	-0.0328916451151331	-0.120094554290849	0.904457748985572	NA	-5.37626957420141	NA	NA	NA	NA	NA	NA	NA
7878	ENSG00000183092.16	ENSG00000183092	protein_coding	BEGAIN	57596	1.81635512282893	3.46440739713657	TRUE	-0.381265261514171	-4.7717270863308	2.39530235595865e-06	5.22667574422953e-06	3.7238108939243	-0.550552448071228	-5.65155041709984	2.70944366920191e-08	2.13079110862329e-06	8.64962878443004	-0.322550194076887	3.13594000500055	-5.59759594380656	4.14282934273704e-08	8.64988543043002e-08	-5.48465251499697	LIV DEG
553	ENSG00000259031.1	ENSG00000259031	lincRNA	CTD-2062F14.3	NA	0.193826882604157	-3.54850656629667	FALSE	-0.0529659647267552	-0.291472680816316	0.770809615816718	NA	-6.23571502179091	-0.440397372936619	-1.32950425587082	0.1843037715478	NA	-4.61721129895258	NA	NA	NA	NA	NA	NA	NA
466	ENSG00000258576.1	ENSG00000258576	sense_overlapping	CTD-2644I21.1	NA	0.00725145127844386	-5.89302534665894	FALSE	-0.280061408800622	-2.4078894058403	0.01640281815582	NA	-3.79341426144661	-0.109211342078949	-0.502226875904569	0.615734825267702	NA	-5.45405415025648	NA	NA	NA	NA	NA	NA	NA
3311	ENSG00000196273.7	ENSG00000196273	lincRNA	LINC00523	283601	0.00376329584771803	-5.47037037067169	FALSE	0.0766142272997845	0.515290257931065	0.606575873699458	NA	-6.32681329047602	0.458255582662384	1.59565098723808	0.111215102730009	NA	-4.39762930421947	NA	NA	NA	NA	NA	NA	NA
722	ENSG00000258717.1	ENSG00000258717	lincRNA	RP11-566J3.2	NA	0.00271224635820532	-5.96148297209764	FALSE	-0.104043241377189	-1.02092531733478	0.307779042692043	NA	-6.13534733848305	0.214551607235845	1.11167703217426	0.266825260167294	NA	-5.04863434781274	NA	NA	NA	NA	NA	NA	NA
5312	ENSG00000185559.13	ENSG00000185559	protein_coding	DLK1	8788	0.00394836376660038	-5.24378516332187	FALSE	0.0464575313444491	0.255916593110633	0.798119534734223	NA	-6.35446127196621	-0.0457710144054846	-0.133182450690808	0.894104075243078	NA	-5.35398279427724	NA	NA	NA	NA	NA	NA	NA
15769	ENSG00000214548.14	ENSG00000214548	lincRNA	MEG3	55384	53.3405918066521	9.34709098697229	TRUE	-0.566151145039957	-8.27024703191187	1.19528239773436e-15	5.79029061691559e-15	23.4971290950421	-0.115633135436253	-1.27110570383304	0.204297529917012	0.416529900288588	-7.46881342107555	-0.514051082843141	9.79419002425989	-7.78132439343974	4.85475982775576e-14	1.50995872446084e-13	-7.53576613221395	LIV DEG
84	ENSG00000266461.1	ENSG00000266461	miRNA	MIR2392	100616495	0.000589172998972401	-6.05085554072345	FALSE	-0.151970110216666	-1.76075754732849	0.0788851633145646	NA	-5.14810687938247	0.193257086902123	1.20199515863026	0.22994925743102	NA	-4.97613392073128	NA	NA	NA	NA	NA	NA	NA
204	ENSG00000275161.1	ENSG00000275161	misc_RNA	Mico1	NA	0	-6.05392717347678	FALSE	-0.152887514971211	-1.77178663803609	0.0770334299130336	NA	-5.12896206190441	0.195218323272989	1.21646857861348	0.224395419341199	NA	-4.96138680449924	NA	NA	NA	NA	NA	NA	NA
87	ENSG00000274884.1	ENSG00000274884	misc_RNA	AL117190.1	NA	4.55110910926587	-1.76298121157566	FALSE	-0.566967743611795	-4.46202546251158	1.00198077545226e-05	NA	3.03259156080277	-0.847946020500804	-3.65172453729354	0.000288685937926639	NA	0.00417107941513972	NA	NA	NA	NA	NA	NA	NA
105	ENSG00000276919.1	ENSG00000276919	misc_RNA	MEG3_2	NA	0	-6.05392717347678	TRUE	-0.152887514971211	-1.77178663803609	0.0770334299130336	0.0977883114197555	-5.12896206190441	0.195218323272989	1.21646857861348	0.224395419341199	0.428785574578905	-4.96138680449924	-0.407330024941263	4.71265697889653	-8.81847515281357	1.92527404637346e-17	7.39845541621487e-17	-8.49821552175885	LIV DEG
289	ENSG00000258663.1	ENSG00000258663	antisense	RP11-123M6.2	NA	0.117874755900169	-5.09880443802156	FALSE	-0.411820355300444	-2.0161446775129	0.0443142676383313	NA	-4.38370805202551	0.615380021709593	1.79251281132396	0.0736710856467445	NA	-4.11407646325387	NA	NA	NA	NA	NA	NA	NA
1985	ENSG00000258399.7	ENSG00000258399	lincRNA	MEG8	79104	3.83797680383382	2.64807020730743	TRUE	-0.980347081225419	-14.091039337697	2.91754624977577e-38	1.12015772983678e-36	76.1413654087396	-0.366210606662594	-3.62911099882155	0.000314451106028056	0.00422372803404204	-0.030704357225579	-0.613488239447979	6.38083449789806	-13.452100008824	5.10772642765336e-35	6.36920237822942e-34	-12.3461839696068	LIV DEG
98	ENSG00000211574.1	ENSG00000211574	miRNA	MIR770	768222	221.511705808894	4.06568803171873	TRUE	-0.722520783982811	-8.21993428109994	1.73181986116476e-15	8.25893804394509e-15	24.1746245661804	-0.333765023411697	-2.4990113115348	0.0127821294127129	0.0651266733443983	-3.58379912661562	-0.462515725371846	3.77844832772903	-7.84444080695366	2.573191011103e-14	8.12928501886289e-14	-7.61815905965247	LIV DEG
89	ENSG00000207989.3	ENSG00000207989	miRNA	MIR493	574450	2.43203942150878	-2.82201238963621	FALSE	-1.90420983844305	-11.6595445287015	5.55765400349636e-28	NA	52.0778655498924	-1.14938353749531	-3.55092810342171	0.00042114580211812	NA	-0.48105006114564	NA	NA	NA	NA	NA	NA	NA
93	ENSG00000199151.3	ENSG00000199151	miRNA	MIR337	442905	1.65752775138591	-3.24960864500918	FALSE	-0.720535116593423	-4.23051493212757	2.76951600611505e-05	NA	2.18123465597196	-0.156955839656167	-0.491695819839679	0.623155821539139	NA	-5.24535024784665	NA	NA	NA	NA	NA	NA	NA
72	ENSG00000283159.1	ENSG00000283159	miRNA	MIR665	100126315	2.60163305669987	-2.88494248806794	FALSE	-0.778509268849421	-4.6264932422666	4.73348453990863e-06	NA	3.81354368556858	-0.57970795435159	-1.89976683599324	0.0580538856437015	NA	-3.95065990107974	NA	NA	NA	NA	NA	NA	NA
4193	ENSG00000254656.1	ENSG00000254656	protein_coding	RTL1	388015	0.0350755837467641	-3.39226269291086	FALSE	0.37589489524483	1.89387989932374	0.0588126347283898	NA	-4.62323193988828	-0.584714408652751	-1.5468694513343	0.122543961410122	NA	-4.41659066937717	NA	NA	NA	NA	NA	NA	NA
114	ENSG00000208001.1	ENSG00000208001	miRNA	MIR431	574038	4.98296167639553	-1.21842736486125	FALSE	-0.947072353083659	-7.49481788287527	3.00089819719016e-13	NA	19.5728433701842	-0.130058553267691	-0.589076987174189	0.556082636057478	NA	-5.45929120554435	NA	NA	NA	NA	NA	NA	NA
93	ENSG00000207569.2	ENSG00000207569	miRNA	MIR433	574034	5.60713038255639	-1.31773976504327	FALSE	-1.21421753021089	-10.824737126605	1.06907340310727e-24	NA	45.1324692779565	-0.393261010994166	-1.91371808311946	0.0562417903734264	NA	-4.01041600037812	NA	NA	NA	NA	NA	NA	NA
97	ENSG00000207608.3	ENSG00000207608	miRNA	MIR127	406914	4.84395121789751	-1.45605213385695	FALSE	-1.3749901386351	-11.2731109004209	1.91780999513305e-26	NA	48.9916640379014	-0.663002435526569	-2.91694066926469	0.00369798112336162	NA	-1.95068591579414	NA	NA	NA	NA	NA	NA	NA
94	ENSG00000272458.1	ENSG00000272458	miRNA	MIR432	574451	2.39878372598509	-2.55899121032945	FALSE	-1.72080628990642	-11.8021852724226	1.47854627795785e-28	NA	53.4085109444304	-0.175947235118121	-0.652266470012514	0.514536869850528	NA	-5.23751106132105	NA	NA	NA	NA	NA	NA	NA
82	ENSG00000207942.2	ENSG00000207942	miRNA	MIR136	406927	2.78788404581416	-2.64196275229766	FALSE	-1.85248424616934	-11.9165558298205	5.08110002934052e-29	NA	54.4259823916032	-0.473357780672968	-1.65474235928219	0.0986207306477542	NA	-4.30131557355205	NA	NA	NA	NA	NA	NA	NA
10548	ENSG00000225746.9	ENSG00000225746	lincRNA	SNHG23	NA	9.1669991548568	6.37286609015293	TRUE	-0.779922469949507	-14.1212988642379	2.14491412896441e-38	8.41848949874621e-37	76.1525550607966	-0.138715254548132	-1.74761826862654	0.0811600794806236	0.230861368838268	-5.6964521244846	-0.486554684428468	6.73075903574315	-12.2613784436226	4.95757792983288e-30	4.38500402747074e-29	-11.3851624360222	LIV DEG
97	ENSG00000276225.1	ENSG00000276225	misc_RNA	MEG8_1	NA	0	-6.05392717347678	TRUE	-0.152887514971211	-1.77178663803609	0.0770334299130336	0.0977883114197555	-5.12896206190441	0.195218323272989	1.21646857861348	0.224395419341199	0.428785574578905	-4.96138680449924	-0.437224669759229	0.72003905631571	-8.78315366420043	2.42348793224913e-17	9.24403409982544e-17	-8.47145394952035	LIV DEG
77	ENSG00000275662.1	ENSG00000275662	snoRNA	SNORD112	692215	2.75319440697037	-2.60157272210395	TRUE	-0.338871374706602	-2.24933380169275	0.024921634198244	0.0348320012859311	-3.96506938401062	-0.00679785531387361	-0.0247642243589384	0.980253165725945	0.991075115701222	-5.40790616343128	-0.226197969506985	-0.0553465676298918	-4.22988775349829	2.77563412963537e-05	4.6988141153882e-05	-4.19113420187203	LIV DEG
122	ENSG00000275134.1	ENSG00000275134	misc_RNA	MEG8_2	NA	0	-6.05392717347678	TRUE	-0.152887514971211	-1.77178663803609	0.0770334299130336	0.0977883114197555	-5.12896206190441	0.195218323272989	1.21646857861348	0.224395419341199	0.428785574578905	-4.96138680449924	-0.608244790390954	1.61546636059959	-13.1864932477854	2.31068843177407e-34	2.73477813027527e-33	-12.2241205417321	LIV DEG
75	ENSG00000199005.4	ENSG00000199005	miRNA	MIR370	442915	14.1467283171362	-0.28156574308178	TRUE	-0.678903970027743	-6.67021050087872	6.72813412057996e-11	2.18002262706186e-10	14.3004914712355	-0.49738303927874	-2.86064897059148	0.00440936468334228	0.0307062859819242	-2.09781131718935	-0.560851001138972	-0.606668881603148	-8.33612933365934	7.18793732357086e-16	2.50864694298202e-15	-8.06728373350725	LIV DEG
69	ENSG00000202191.1	ENSG00000202191	snoRNA	SNORD113-1	767561	44.2981639846223	1.28761113318471	TRUE	-0.663226855516664	-8.72243950586614	3.96487382378729e-17	2.16512405116727e-16	28.1748113072411	-0.171375495011539	-1.35996386966262	0.174470269004459	0.379606967066681	-5.20250269848357	-0.512592372469867	1.01183635547813	-10.5767050848731	9.29162909149925e-24	5.34213115584869e-23	-10.0488812013328	LIV DEG
72	ENSG00000212384.1	ENSG00000212384	snoRNA	SNORD113-2	767562	39.2468797815872	1.13943109200805	TRUE	-1.02015141588582	-11.9439401279333	3.93120299827055e-29	6.30990890959132e-28	55.3612054634925	-0.138443633159397	-1.00065231863081	0.317491604540838	0.530113251307137	-5.56701402024219	-0.779856227984231	0.8900724592413	-14.6956897795941	5.44792098312126e-41	1.07935687243433e-39	-13.4077324241354	LIV DEG
72	ENSG00000201700.3	ENSG00000201700	snoRNA	SNORD113-3	767563	44.2583363039545	1.41763804256975	TRUE	-0.688833980265568	-8.36425319020372	5.95200698130781e-16	2.95852226714208e-15	25.5190111526619	-0.145556701971171	-1.26740430448779	0.205616143660222	0.418170497897712	-5.33689853916808	-0.515974258252439	1.1430352755761	-10.3051787488614	9.75240750374934e-23	5.20714058103695e-22	-9.81449602547681	LIV DEG
75	ENSG00000201672.1	ENSG00000201672	snoRNA	SNORD113-4	767564	0.341558176853511	-5.03052580619485	TRUE	-0.649720338267724	-3.8920348346215	0.000112747652092403	0.000208731651353355	0.888321235141293	-0.409447269055223	-1.22065125786373	0.222808473426597	0.428785574578905	-4.75976271389011	-0.412438463627373	1.00243627560326	-8.25614542163916	1.29852380144985e-15	4.46993833641487e-15	-7.99473545283242	LIV DEG
78	ENSG00000272474.1	ENSG00000272474	snoRNA	SNORD113-5	767565	6.68957169530206	-1.27525561461233	FALSE	-0.504465443963006	-4.67866893251768	3.71357483745211e-06	NA	3.92158917876993	-0.29512399220761	-1.50924677065403	0.13188389044425	NA	-4.63174165565318	NA	NA	NA	NA	NA	NA	NA
75	ENSG00000200215.3	ENSG00000200215	snoRNA	SNORD113-6	767566	6.63863261489007	-1.30301382828129	FALSE	-0.6935743637736	-6.47506953681172	2.25073039359788e-10	NA	13.1944664395974	-0.143711224297688	-0.763738888004506	0.445392516790451	NA	-5.35836672660814	NA	NA	NA	NA	NA	NA	NA
77	ENSG00000200632.1	ENSG00000200632	snoRNA	SNORD113-7	767567	5.16499532150354	-1.67815200348219	FALSE	-0.764140494058804	-6.61663420962689	9.39978187379632e-11	NA	14.043295671832	-0.7225278522628	-3.60975353014691	0.000338206428722623	NA	-0.0681971987448025	NA	NA	NA	NA	NA	NA	NA
74	ENSG00000200367.1	ENSG00000200367	snoRNA	SNORD113-8	767568	19.6686488427122	0.183598272503065	TRUE	-0.676244351768339	-6.56801501475667	1.27084783545725e-10	4.02587390822075e-10	13.6467129491284	-0.563376898350015	-3.02458613440564	0.0026211768733056	0.0212537358201533	-1.68527273798343	-0.40603291296653	-0.0594405571433778	-5.90260369242475	8.1258832786948e-09	1.78862025368361e-08	-5.76582606302511	LIV DEG
72	ENSG00000201950.1	ENSG00000201950	snoRNA	SNORD113-9	767569	14.6759442537036	-0.24233155302106	TRUE	-0.634650335179212	-6.60255062542045	1.0259759652479e-10	3.27368349092298e-10	13.8876332292468	-0.483651065439723	-2.78900843356585	0.0054939287478414	0.0359492925025007	-2.28441447076568	-0.328092054776315	-0.493217269480996	-5.05970334197417	5.87654714296279e-07	1.13153344106443e-06	-4.99523071177182	LIV DEG
72	ENSG00000199575.1	ENSG00000199575	snoRNA	SNORD114-1	767577	22.8909198041189	0.411566814599547	TRUE	-0.949117691515691	-10.6671306306751	4.29176627628409e-24	4.32550336230538e-23	43.9369138412724	-0.445893641187519	-3.28040734377093	0.00111083480212473	0.011153161005671	-0.967985730950974	-0.487513715097505	0.432345695523197	-9.20411097948396	8.92590264140138e-19	3.71404399118803e-18	-8.84780300982478	LIV DEG
78	ENSG00000200823.1	ENSG00000200823	snoRNA	SNORD114-2	767578	19.6641485786489	0.202832051075619	TRUE	-1.56720028989175	-15.2729980539478	1.45113050955172e-43	9.68412174434279e-42	87.9134690824375	0.0761483972071965	0.50218667999568	0.615763076267199	0.778510902939888	-5.75785594780763	-1.15210276632925	0.057308657769803	-17.1078923920638	3.55114706260683e-52	1.89701399258022e-50	-15.1997238796671	LIV DEG
75	ENSG00000201839.1	ENSG00000201839	snoRNA	SNORD114-3	767579	30.2246811154277	0.800338648005833	TRUE	-1.32442534443442	-13.714578284232	1.30869044066242e-36	4.24621875340697e-35	72.2830951712742	-0.336929955968169	-2.55853505132231	0.0108126190523889	0.0580855652750857	-2.94137070366461	-0.795623394834327	0.582926885957448	-13.871273701196	2.46257641556943e-37	3.64131277743032e-36	-12.7683699418866	LIV DEG
75	ENSG00000200832.1	ENSG00000200832	snoRNA	SNORD114-4	767580	6.84374415393168	-1.28874948260371	TRUE	-0.911141318287757	-8.18992453149063	2.15877857829098e-15	1.02190559014871e-14	24.3444228750688	-0.541044709801088	-2.64499765518006	0.00843293216228559	0.0484779021448782	-2.58960558491726	-0.614371640029412	-1.00158662057616	-9.57865200439422	4.35332188037314e-20	1.97202928982146e-19	-9.17894580837419	LIV DEG
70	ENSG00000199798.1	ENSG00000199798	snoRNA	SNORD114-5	767581	3.16758300085961	-2.46713713981504	FALSE	-0.986869794469774	-7.43432392180133	4.53850924616658e-13	NA	19.145075565447	-0.579503350374137	-2.28773793591813	0.0225803811803942	NA	-3.31493670113882	NA	NA	NA	NA	NA	NA	NA
73	ENSG00000200150.1	ENSG00000200150	snoRNA	SNORD113	NA	8.46526762211217	-1.43408113132527	TRUE	-0.662228248295553	-2.88858494766177	0.00403610131572542	0.00626485606678195	-2.51352097659548	-0.493206719498076	-1.09698498608876	0.273189802242044	0.484802471808609	-5.06268541899199	-0.363567181293125	-0.769087013878022	-2.43120685325839	0.0154580191018445	0.0203823892776941	-2.42146665615828	LIV DEG
72	ENSG00000201263.1	ENSG00000201263	snoRNA	SNORD114-6	767582	11.782093605163	-1.03307556383167	TRUE	-0.604852617276057	-2.56868035591725	0.0104950992184462	0.0154440612107839	-3.4087341790957	-1.06414010174799	-2.38093275041974	0.017652184267887	0.0824686537471282	-3.17157382125396	-0.281179792697019	-1.40087243215547	-1.8454619071758	0.0656683490916768	0.0803992265632068	-1.84068080064757	Not DEG
77	ENSG00000199390.1	ENSG00000199390	snoRNA	SNORD114-7	767583	21.0056355299861	0.390593991265043	TRUE	-0.810756768497397	-9.71833112625801	1.40394135511327e-20	1.03054751448373e-19	36.0035781530132	-0.189143068952682	-1.41822230473271	0.156765118647014	0.353557151916586	-4.9795797535679	-0.514336586922644	0.124998209148864	-10.0918291634476	6.04014106496433e-22	3.07406379535411e-21	-9.62885041516217	LIV DEG
72	ENSG00000201240.1	ENSG00000201240	snoRNA	SNORD114-9	767585	12.3454155827973	-0.474494854490316	TRUE	-0.386705274422231	-4.02290411301203	6.62897320282518e-05	0.000125591911253597	1.11948954271738	-0.184552289076535	-1.03022694542791	0.303414600165764	0.516379557635055	-5.26897055512268	-0.235604300226037	-0.675837828350732	-3.88830186433044	0.000114591157052227	0.000184558898445986	-3.85741788577624	LIV DEG
72	ENSG00000200279.1	ENSG00000200279	snoRNA	SNORD114-10	767588	15.2100902742662	-0.195733744386195	TRUE	-0.530432200629707	-5.85203115097447	8.74695035326171e-09	2.36626259236894e-08	9.58859806855599	-0.0436270783886565	-0.280813227175144	0.778972856421546	0.883808213218483	-5.76601569327871	-0.298086176211614	0.825094574200006	-6.26380315325589	8.06180945151338e-10	1.91100304024862e-09	-6.14370581326525	LIV DEG
75	ENSG00000200608.1	ENSG00000200608	snoRNA	SNORD114-11	767589	14.1607817131069	-0.200084483169379	TRUE	-0.426718059970155	-4.8225261329025	1.87965098691965e-06	4.14251657758988e-06	4.44937343891574	-0.225819205536425	-1.42282671340547	0.155426306424417	0.351963553030244	-4.87611769617984	-0.301454437534912	-0.319129002801936	-5.33422138594964	1.44639700073254e-07	2.90609204224075e-07	-5.25925563279651	LIV DEG
75	ENSG00000202270.1	ENSG00000202270	snoRNA	SNORD114-12	767590	5.20301403326332	-1.6577061565697	FALSE	-0.747139127423777	-6.21649104692712	1.06627769076772e-09	NA	11.7184940939726	-0.505265776494309	-2.43121599914094	0.0154078206529954	NA	-3.04436878687682	NA	NA	NA	NA	NA	NA	NA
74	ENSG00000201247.1	ENSG00000201247	snoRNA	SNORD114-13	767591	11.0456469468854	-0.603995481509496	TRUE	-0.984458268144827	-10.5799145160105	9.21150419808286e-24	8.98843963609054e-23	43.1283047259098	-0.196674370193265	-1.23101471472638	0.218911239781392	0.428785574578905	-5.0443759073942	-0.621113649231454	-0.782183540529604	-10.6530186207252	4.6244344025306e-24	2.70990352921857e-23	-10.117420292704	LIV DEG
75	ENSG00000199593.1	ENSG00000199593	snoRNA	SNORD114-14	767592	15.2092772413637	-0.116381872278418	TRUE	-0.670280184309638	-7.4101556558676	5.35029563749359e-13	2.07756064998489e-12	18.9782429712898	-0.129522104167879	-0.903485606199113	0.366714677534314	0.577101368858636	-5.4435304767913	-0.49977614571689	-0.10163591470049	-9.26479373350593	5.45554962084937e-19	2.30034722368108e-18	-8.90259591943013	LIV DEG
72	ENSG00000201557.1	ENSG00000201557	snoRNA	SNORD114-15	767593	9.05747142990179	-0.944887215031875	FALSE	-0.73396631567045	-7.35686842186281	7.67912661786147e-13	NA	18.6594124676907	-0.177714313297978	-1.02985985333156	0.303586739251025	NA	-5.20048035006518	NA	NA	NA	NA	NA	NA	NA
70	ENSG00000199914.1	ENSG00000199914	snoRNA	SNORD114-16	767594	6.76882646023162	-1.43109761838839	FALSE	-0.782948048237437	-6.69254638122973	5.84891737030188e-11	NA	14.4928778474981	-0.432455588864587	-2.12619287426048	0.033989310424644	NA	-3.64917447907849	NA	NA	NA	NA	NA	NA	NA
75	ENSG00000201569.1	ENSG00000201569	snoRNA	SNORD114-17	767595	10.783923563476	-0.66874822430003	TRUE	-1.22872423099597	-11.5487815295604	1.54426538815742e-27	2.14785892744709e-26	51.6018873708159	-0.0577858883302583	-0.346658071464464	0.728997871229031	0.85213559320644	-5.67152692232171	-0.811604346366644	-0.897319768646092	-12.3971741062884	4.99283737609772e-31	4.75649654917984e-30	-11.5835604670972	LIV DEG
72	ENSG00000202142.1	ENSG00000202142	snoRNA	SNORD114-18	767596	7.7875395904834	-1.19664218144862	FALSE	-1.06087486845828	-9.28504550263632	4.7890859007812e-19	NA	32.5051728702398	-0.298435373260651	-1.50605018177601	0.132702288862345	NA	-4.63859494426958	NA	NA	NA	NA	NA	NA	NA
75	ENSG00000199942.1	ENSG00000199942	snoRNA	SNORD114-19	767597	8.41185901493146	-1.008697777122	FALSE	-1.07730179077723	-9.59797014737346	3.78346501158688e-20	NA	34.979020020427	-0.162426163796838	-0.877862281067649	0.380451117921948	NA	-5.30898696322219	NA	NA	NA	NA	NA	NA	NA
78	ENSG00000201500.1	ENSG00000201500	snoRNA	SNORD113	NA	11.5456873350027	-0.525712093275728	TRUE	-1.15253815980809	-10.7685221810252	1.75763720353303e-24	1.84989129555927e-23	44.7483526653791	-0.168259811625768	-0.989095496889885	0.323107335082524	0.536132177556275	-5.29323701315711	-0.781125997465151	-0.324286229998312	-11.5253562503603	1.87009090789835e-27	1.37150565397901e-26	-10.8558740161707	LIV DEG
89	ENSG00000201036.1	ENSG00000201036	snoRNA	SNORD113	NA	12.2484842915725	-0.229186251727469	TRUE	-1.15209791173302	-12.5268566067287	1.54981300500799e-31	3.09889358421022e-30	60.6815803503067	-0.262386821373048	-1.76103923991461	0.0788589818800069	0.226727610990969	-4.38611886645242	-0.813601199736559	-0.490470538803553	-13.9375811421032	1.32838802015392e-37	2.00276479554216e-36	-12.8163311975832	LIV DEG
75	ENSG00000201710.1	ENSG00000201710	snoRNA	SNORD113	NA	11.5607658512524	-0.546568497225848	TRUE	-0.996982637369568	-10.524900036439	1.48829691183477e-23	1.42401271686407e-22	42.6703210843721	-0.447638006369332	-2.73450660614489	0.00647496375933692	0.0404064478845937	-2.40197021398044	-0.610423907596966	-0.766851821412868	-10.0237687674299	1.0639928611504e-21	5.33599572345596e-21	-9.5704908748654	LIV DEG
72	ENSG00000202048.1	ENSG00000202048	snoRNA	SNORD114-20	767598	58.2305542535958	1.42703768217998	TRUE	-1.43424758889893	-8.04546495866052	6.18419161228519e-15	2.82440789200979e-14	23.2406466751019	0.0804194980494483	0.281779235350528	0.778232430154935	0.883472340216134	-6.09115436505546	-1.05222794833815	1.20487854887866	-9.59725080437787	5.67488962224866e-20	2.54405795643079e-19	-9.15035093024078	LIV DEG
72	ENSG00000272344.1	ENSG00000272344	snoRNA	SNORD114-21	767599	22.135326037354	0.21100602429454	TRUE	-0.783132114203203	-5.58944966299391	3.73374163101577e-08	9.60331966007764e-08	8.16678871597278	0.0563090297542841	0.229042217959502	0.818932207874197	0.906093664099301	-5.86386431834566	-0.344626741122904	-0.0345856399231528	-3.92917005165627	9.90011630516284e-05	0.000160321119956735	-3.89302691636888	LIV DEG
72	ENSG00000202293.1	ENSG00000202293	snoRNA	SNORD114-22	767600	2.44694812970378	-2.79096764124097	FALSE	-0.877187996304775	-6.17585762619586	1.35518025385721e-09	NA	11.504082047067	-0.218856902691429	-0.833382249636828	0.405037516700904	NA	-5.11418611718337	NA	NA	NA	NA	NA	NA	NA
72	ENSG00000200406.1	ENSG00000200406	snoRNA	SNORD114-23	767603	8.54674234431822	-1.01613258070573	TRUE	-0.298930123472588	-2.93226212307751	0.00351787001858607	0.00549837755767923	-2.46674300972764	-0.106193019273666	-0.559697613728233	0.575942907633629	0.748925132206463	-5.51803288053394	-0.223471755834559	-1.12354315564952	-3.45611328213263	0.000593886712466577	0.000900907237709605	-3.43439107035597	LIV DEG
72	ENSG00000201899.1	ENSG00000201899	snoRNA	SNORD114-24	767604	6.54118628834794	-1.37142552944075	FALSE	-0.752665542459658	-6.88940350467838	1.67522535351242e-11	NA	15.6952165425024	-0.117681671845884	-0.620208676905912	0.535410363855071	NA	-5.42884134528357	NA	NA	NA	NA	NA	NA	NA
72	ENSG00000200612.1	ENSG00000200612	snoRNA	SNORD114-25	767605	8.48879261159863	-0.992995036795802	FALSE	-0.319692424030657	-3.17213534629849	0.00160537459514935	NA	-1.75415883861945	-0.426444598857466	-2.35163385749636	0.0190883975367069	NA	-3.23268418397797	NA	NA	NA	NA	NA	NA	NA
72	ENSG00000200413.1	ENSG00000200413	snoRNA	SNORD114-26	767606	0	-6.05392717347678	FALSE	-0.152887514971211	-1.77178663803609	0.0770334299130336	NA	-5.12896206190441	0.195218323272989	1.21646857861348	0.224395419341199	NA	-4.96138680449924	NA	NA	NA	NA	NA	NA	NA
70	ENSG00000200636.1	ENSG00000200636	snoRNA	SNORD114-27	767608	3.13541051229747	-2.45278347146295	FALSE	-0.495289510845228	-3.92136355323457	0.000100224171677959	NA	0.952651102121298	-0.527151786322495	-2.14772120314106	0.0322284373506676	NA	-3.5630965544745	NA	NA	NA	NA	NA	NA	NA
72	ENSG00000200480.1	ENSG00000200480	snoRNA	SNORD114-28	767609	8.47437244393235	-1.04139923675738	FALSE	-0.300430176066015	-3.10210009764004	0.00202913826143626	NA	-1.96836552354321	-0.0876987487121407	-0.485498086694644	0.627541300159835	NA	-5.55032569804728	NA	NA	NA	NA	NA	NA	NA
70	ENSG00000201689.1	ENSG00000201689	snoRNA	SNORD114-29	767610	7.68869060116253	-1.18286015431941	FALSE	-0.509128097232821	-4.86176131234629	1.55639515949714e-06	NA	4.73985893304393	0.0549002387355179	0.283919688734337	0.776592534958059	NA	-5.57918119988928	NA	NA	NA	NA	NA	NA	NA
72	ENSG00000201318.1	ENSG00000201318	snoRNA	SNORD114-30	767611	10.7572215691361	-0.693693539433054	TRUE	-0.403835461500945	-4.19823396877702	3.17975678820663e-05	6.24120939455477e-05	1.83299645866458	-0.239004782251665	-1.35672939290572	0.175495443517174	0.38079477792998	-4.89110207122064	-0.227265077578298	-0.925287895199027	-3.71842020521203	0.00022311102296159	0.000351387273915265	-3.69129974121317	LIV DEG
75	ENSG00000200089.1	ENSG00000200089	snoRNA	SNORD114-31	767612	11.7072606369146	-0.530844251014934	TRUE	-0.888502175673334	-9.22676616902096	7.63480536681585e-19	4.82564408529995e-18	32.0875861906958	-0.332159258701779	-1.98841399052326	0.0473249300812131	0.160983903500251	-3.96175009308404	-0.635714771235584	-0.79058806189892	-10.7724957353502	1.69187937582661e-24	1.01846995815272e-23	-10.2153954050643	LIV DEG
74	ENSG00000222095.1	ENSG00000222095	snoRNA	SNORD113	NA	10.4486672650083	-0.687798387531959	TRUE	-0.837671277391274	-8.84277713930296	1.5670357878652e-17	8.88995497245598e-17	29.1401191290661	-0.466675053610123	-2.93593668680814	0.00348263355391193	0.0259654860776283	-1.89234215725681	-0.565583438552365	-0.934831003413711	-9.58127990156495	4.43236545641049e-20	2.00489706563749e-19	-9.17700771540801	LIV DEG
75	ENSG00000222185.1	ENSG00000222185	snoRNA	SNORD113	NA	0	-6.05392717347678	TRUE	-0.152887514971211	-1.77178663803609	0.0770334299130336	0.0977883114197555	-5.12896206190441	0.195218323272989	1.21646857861348	0.224395419341199	0.428785574578905	-4.96138680449924	-0.508882304425603	-0.555332285877389	-9.00299941567032	4.46628485862187e-18	1.79168625788007e-17	-8.66623910687185	LIV DEG
67	ENSG00000199088.5	ENSG00000199088	miRNA	MIR379	494328	4.15746218933936	-2.46558820511338	FALSE	-1.38966037060419	-9.22428860612409	7.78733921805666e-19	NA	31.9277197246467	-1.70769724597483	-5.87902821531652	7.665772383259e-09	NA	8.04321511929507	NA	NA	NA	NA	NA	NA	NA
96	ENSG00000199109.4	ENSG00000199109	miRNA	MIR411	693121	6.1151360565219	-1.21115703399481	FALSE	-0.685308489958339	-5.19856487035509	2.9225066039201e-07	NA	6.32675976330942	1.17342496939809	5.35497190665435	1.32102605205142e-07	NA	6.51948418984533	NA	NA	NA	NA	NA	NA	NA
63	ENSG00000207749.4	ENSG00000207749	miRNA	MIR299	407023	4.4586720238631	-2.25832621335057	FALSE	-1.43008383352559	-10.7626979075856	1.85038087395401e-24	NA	44.4192206610506	-0.879545501271076	-3.46921656421966	0.000568297768767469	NA	-0.596567102537341	NA	NA	NA	NA	NA	NA	NA
61	ENSG00000198982.4	ENSG00000198982	miRNA	MIR380	494329	6.14736365267335	-1.80116990060681	FALSE	-0.833541759301294	-6.97202320488238	9.82822224549345e-12	NA	16.2123014917973	-0.4638544000675	-1.97970948514357	0.0482984665110703	NA	-3.87232564331	NA	NA	NA	NA	NA	NA	NA
88	ENSG00000221745.3	ENSG00000221745	miRNA	MIR1197	100302250	3.11925681477743	-2.29488478219642	FALSE	-1.22932886390336	-8.53982437903084	1.59390425531712e-16	NA	26.8015937052602	-0.447039972728103	-1.59541643245562	0.111267519622335	NA	-4.40355957906208	NA	NA	NA	NA	NA	NA	NA
86	ENSG00000199069.3	ENSG00000199069	miRNA	MIR323A	442897	2.06324529171045	-2.82377938415897	FALSE	-1.15051413777844	-7.92731229621673	1.44749267323885e-14	NA	22.4242272171327	-0.609815077384052	-2.06502908642965	0.0394486680077985	NA	-3.69621025590718	NA	NA	NA	NA	NA	NA	NA
88	ENSG00000211582.1	ENSG00000211582	miRNA	MIR758	768212	5.38381666054076	-1.45034687574617	FALSE	-0.840982413236896	-6.76910743341469	3.6089220219779e-11	NA	14.9572863730708	-0.0370766949770858	-0.162210935647344	0.871206994089891	NA	-5.56666837217886	NA	NA	NA	NA	NA	NA	NA
80	ENSG00000207761.3	ENSG00000207761	miRNA	MIR329-1	574408	4.31839177899371	-1.88445481364328	FALSE	-0.847821222456143	-6.68125702072233	6.2782114492797e-11	NA	14.4332104779585	-0.538816385098448	-2.20404369057003	0.0279881255559574	NA	-3.47644289260766	NA	NA	NA	NA	NA	NA	NA
84	ENSG00000207762.1	ENSG00000207762	miRNA	MIR329-2	574409	3.50416853171441	-2.10672371420905	FALSE	-0.918496200148867	-7.18852580642017	2.3731245783799e-12	NA	17.5735751260969	-0.361030812135574	-1.52031740918373	0.129079853690106	NA	-4.51722440845925	NA	NA	NA	NA	NA	NA	NA
81	ENSG00000194717.4	ENSG00000194717	miRNA	MIR494	574452	3.50049362086594	-2.28130237885629	FALSE	-1.23617365018759	-8.96323787985809	6.13209387057461e-18	NA	29.9440984304579	-0.625106734670463	-2.39060957579443	0.0171991633725951	NA	-3.12144569174695	NA	NA	NA	NA	NA	NA	NA
78	ENSG00000221036.5	ENSG00000221036	miRNA	MIR1193	100422837	5.37663386459707	-1.63492308496931	FALSE	-1.06690480923392	-8.93676469242774	7.54205461675592e-18	NA	29.8015979417817	-0.179530911959415	-0.814386271426427	0.415821538106261	NA	-5.25231161718731	NA	NA	NA	NA	NA	NA	NA
78	ENSG00000212040.3	ENSG00000212040	miRNA	MIR543	100126335	2.32478951343561	-2.86226192787334	FALSE	-1.03311381661533	-6.68811586637068	6.01384698487507e-11	NA	14.4654263612623	-0.156385220869243	-0.515175792632844	0.606663822099334	NA	-5.25097351182302	NA	NA	NA	NA	NA	NA	NA
82	ENSG00000207743.3	ENSG00000207743	miRNA	MIR495	574453	1.76296015994831	-3.17201463383911	FALSE	-1.0636549940798	-6.50921874546991	1.8257907356461e-10	NA	13.4022041888848	-0.653078127318805	-2.05492760951383	0.040418614664985	NA	-3.70979778763188	NA	NA	NA	NA	NA	NA	NA
66	ENSG00000283279.1	ENSG00000283279	miRNA	MIR376C	442913	1.82719747605829	-3.5087543323707	FALSE	-1.44029190160299	-8.66177160201969	6.30932036218478e-17	NA	27.570725663875	-1.10163598793205	-3.36578171281319	0.000823575510700503	NA	-1.02501990997917	NA	NA	NA	NA	NA	NA	NA
80	ENSG00000283561.1	ENSG00000283561	miRNA	MIR376A2	664615	3.3681728329245	-2.53106585295638	FALSE	-2.1489116553617	-13.1916873151658	2.38496319760006e-34	NA	66.2820459526812	-0.499374487941069	-1.64759810642062	0.10007985369797	NA	-4.31599167926933	NA	NA	NA	NA	NA	NA	NA
81	ENSG00000207934.1	ENSG00000207934	miRNA	MIR654	724024	4.2492144483064	-1.93884561497075	TRUE	-1.40681795198933	-10.170465731783	3.15228639562483e-22	2.6749546209163e-21	39.5021894320104	0.00331060714539852	0.0131420853039899	0.98951981412736	0.99505893130194	-5.49174440403017	-0.979404463482342	-1.35999455476139	-11.1614374047291	5.15600606308185e-26	3.42704120352614e-25	-10.5485991784266	LIV DEG
100	ENSG00000283556.1	ENSG00000283556	miRNA	MIR376B	574435	4.77256561904512	-1.53118856910933	FALSE	-1.51242369885107	-11.1699571742813	4.87813186231123e-26	NA	48.0814203811041	0.383684752661889	1.62316708587183	0.105200457276961	NA	-4.4317068580496	NA	NA	NA	NA	NA	NA	NA
68	ENSG00000283588.1	ENSG00000283588	miRNA	MIR376A1	494325	2.59655688491859	-3.03122531740312	FALSE	-1.31443658263736	-8.64530791160262	7.15417000183118e-17	NA	27.5131683279759	-1.57546506683442	-5.3020376462567	1.73972268528449e-07	NA	5.31285520815472	NA	NA	NA	NA	NA	NA	NA
83	ENSG00000215957.1	ENSG00000215957	miRNA	MIR300	100126297	5.72391143982106	-1.43042388771818	FALSE	-0.890493259257474	-7.42569505330732	4.81336715373813e-13	NA	19.1167852865791	-0.0140782154103968	-0.0629405529013444	0.949839653442658	NA	-5.57423751536333	NA	NA	NA	NA	NA	NA	NA
86	ENSG00000221525.1	ENSG00000221525	miRNA	MIR1185-1	100302157	2.54161994658761	-2.55692692489864	FALSE	-1.28679787146546	-8.920260427448	8.57886406528069e-18	NA	29.5671279645346	-0.791520897569841	-2.80781376470473	0.00518801675480777	NA	-2.27002750043933	NA	NA	NA	NA	NA	NA	NA
86	ENSG00000221614.1	ENSG00000221614	miRNA	MIR1185-2	100302209	4.46354685806275	-1.78081729000272	FALSE	-1.10639351835296	-9.01031264152534	4.23956912983129e-18	NA	30.3463734533997	-0.186047194870949	-0.813265392898126	0.416463130393559	NA	-5.24064006496954	NA	NA	NA	NA	NA	NA	NA
425	ENSG00000258861.1	ENSG00000258861	lincRNA	MIR381HG	378881	4.55545960741145	0.55975788429083	TRUE	-1.12246712815742	-12.2208912808449	2.88274290275897e-30	5.09903228326638e-29	57.9054218796412	0.18615252666029	1.26210330221401	0.207515399767073	0.42048715907167	-5.1985660574768	-0.673499956466876	0.269880652603455	-10.8952826253478	5.79033486774427e-25	3.60189461942631e-24	-10.3188653862138	LIV DEG
75	ENSG00000199020.3	ENSG00000199020	miRNA	MIR381	494330	3.78079980125429	-2.20912422404114	FALSE	-0.99556061760067	-7.0263444808856	6.90270372488611e-12	NA	16.5478713164336	0.0987634557831712	0.376980454689721	0.70635225530155	NA	-5.39596234071871	NA	NA	NA	NA	NA	NA	NA
84	ENSG00000207754.3	ENSG00000207754	miRNA	MIR487B	664616	3.46954970076963	-2.2406733809576	FALSE	-1.62687715797217	-11.8875197631453	6.66742946585997e-29	NA	54.2962431910378	-0.414634617971391	-1.56391254950003	0.118487325251773	NA	-4.44310550953577	NA	NA	NA	NA	NA	NA	NA
78	ENSG00000202560.4	ENSG00000202560	miRNA	MIR539	664612	2.91018373051578	-2.50143489741167	FALSE	-1.28917983966797	-9.32480610194059	3.47989105559441e-19	NA	32.6706540300345	-0.3182977674303	-1.18300418271503	0.237384391168642	NA	-4.84948215128712	NA	NA	NA	NA	NA	NA	NA
79	ENSG00000216099.3	ENSG00000216099	miRNA	MIR889	100126345	4.38348301812614	-1.97936187110486	FALSE	-1.27521955410462	-9.66261186764152	2.22385476971936e-20	NA	35.4053125480461	-0.753593725392742	-2.94125206482733	0.00342446029166895	NA	-1.91869583391384	NA	NA	NA	NA	NA	NA	NA
91	ENSG00000207587.1	ENSG00000207587	miRNA	MIR544A	664613	5.64194194293247	-1.39096397248352	FALSE	-1.44608693225773	-11.5616183388753	1.37216778983626e-27	NA	51.5873900121552	-0.00190378634308161	-0.00852585366597518	0.993200924990973	NA	-5.57745469776578	NA	NA	NA	NA	NA	NA	NA
97	ENSG00000207646.1	ENSG00000207646	miRNA	MIR655	724025	5.53852131529267	-1.33612244918403	FALSE	-0.970132945994741	-7.396026892157	5.88942517490229e-13	NA	18.9220934583998	0.404983041549106	1.76964589683953	0.077411543940194	NA	-4.23988475540447	NA	NA	NA	NA	NA	NA	NA
80	ENSG00000207742.3	ENSG00000207742	miRNA	MIR487A	619555	5.32838343974835	-1.70753406751224	FALSE	-1.39299727425733	-10.776693458719	1.63525639230384e-24	NA	44.6606963906254	-0.530587376467801	-2.22226985824654	0.0267234670055273	NA	-3.44730140226919	NA	NA	NA	NA	NA	NA	NA
76	ENSG00000283170.1	ENSG00000283170	miRNA	MIR382	494331	4.87328438476013	-1.97929092765319	FALSE	-2.12338565712679	-15.7082555288723	1.47616810765633e-45	NA	91.4715122536891	-1.03507645259639	-4.05844323031855	5.75346647585917e-05	NA	1.23787487662073	NA	NA	NA	NA	NA	NA	NA
73	ENSG00000207993.3	ENSG00000207993	miRNA	MIR134	406924	9.22682102119381	-0.981871282611107	TRUE	-1.28208256839125	-10.7467733457992	2.12952483433185e-24	2.22579534932264e-23	44.5134406712695	0.0352585184312557	0.169496874413967	0.865476177100191	0.932563373169717	-5.63579224975611	-0.856730833365824	-1.11439854420409	-11.6677736123147	5.24527291471399e-28	4.02416594006515e-27	-10.9714019314907	LIV DEG
66	ENSG00000276352.2	ENSG00000276352	miRNA	MIR668	768214	9.26981490141294	-1.10933413299742	TRUE	-1.12356171521704	-8.85974211008345	1.37381635791803e-17	7.8231722884942e-17	29.2490717025379	0.838071373869705	4.01002712996013	7.02357402132742e-05	0.0013619038352079	1.29537328771157	-0.647529187533083	-1.26153024038403	-8.06640570687245	5.25407439673516e-15	1.72990259585094e-14	-7.82067521541679	LIV DEG
73	ENSG00000208027.4	ENSG00000208027	miRNA	MIR485	574436	1.62805598150705	-3.50573726400042	FALSE	-1.77739368169819	-10.6330707617777	5.78589193230682e-24	NA	43.0514387977742	-1.00621245387877	-3.03251137276078	0.00255457210531676	NA	-1.83350542153383	NA	NA	NA	NA	NA	NA	NA
82	ENSG00000208004.2	ENSG00000208004	miRNA	MIR323B	574410	4.07049169865714	-1.94263154705062	FALSE	-1.26717586822543	-9.32510012819787	3.47167096839829e-19	NA	32.7401713444209	-0.662101770380493	-2.63198480132218	0.00875803790174041	NA	-2.62155984593856	NA	NA	NA	NA	NA	NA	NA
84	ENSG00000207978.1	ENSG00000207978	miRNA	MIR154	406946	5.19555955228534	-1.59717078770164	FALSE	-1.45659255488055	-12.4419939108688	3.49970942728049e-31	NA	59.5668772658006	-0.544288355583862	-2.51031972279941	0.0123851140621657	NA	-2.88011534823384	NA	NA	NA	NA	NA	NA	NA
102	ENSG00000207961.3	ENSG00000207961	miRNA	MIR496	574454	4.39660548430542	-1.57032424209899	FALSE	-1.17790107869065	-8.68669976688278	5.214407217534e-17	NA	27.9304156248821	0.134843231648738	0.576778569867142	0.564355412910833	NA	-5.42296208997942	NA	NA	NA	NA	NA	NA	NA
69	ENSG00000199015.4	ENSG00000199015	miRNA	MIR377	494326	3.53374233718954	-2.68059486478961	FALSE	-2.6775877111914	-18.3181524902578	7.69562902469467e-58	NA	118.119856788155	-1.5386628461545	-5.44720641512923	8.13245516734371e-08	NA	6.03048755681005	NA	NA	NA	NA	NA	NA	NA
84	ENSG00000216179.1	ENSG00000216179	miRNA	MIR541	100126308	3.6873223004191	-2.11012979947153	FALSE	-1.21583042752229	-8.57046074789008	1.2639648292098e-16	NA	27.0396148375636	-0.134065069874199	-0.497336312000467	0.619176256198077	NA	-5.37015147236406	NA	NA	NA	NA	NA	NA	NA
79	ENSG00000199107.3	ENSG00000199107	miRNA	MIR409	574413	2.87897295213548	-2.56762110570863	FALSE	-1.8294600017545	-12.199404344597	3.53459614930326e-30	NA	56.9963804774496	-0.773383315822879	-2.71478468205725	0.00686720178596135	NA	-2.4735079789662	NA	NA	NA	NA	NA	NA	NA
91	ENSG00000199012.2	ENSG00000199012	miRNA	MIR412	574433	1.09203519849584	-3.67646515977556	FALSE	-1.55683191970586	-9.21255853450006	8.5515008401609e-19	NA	31.650380795755	-0.406197060639511	-1.25002156814491	0.211891707637988	NA	-4.71874640005685	NA	NA	NA	NA	NA	NA	NA
70	ENSG00000199025.4	ENSG00000199025	miRNA	MIR369	442914	2.33174221687186	-3.12329244327327	FALSE	-1.59995515642464	-9.39245794117689	2.01679674636981e-19	NA	33.1109071585405	-0.084572325064869	-0.250198753399773	0.802539106463566	NA	-5.31229859145484	NA	NA	NA	NA	NA	NA	NA
80	ENSG00000199092.4	ENSG00000199092	miRNA	MIR410	574434	4.02224978366786	-2.07854196122189	FALSE	-1.37517189399795	-9.53270008264897	6.45447573202002e-20	NA	34.3306230119477	-0.0565503405552281	-0.20605523176835	0.836833835722248	NA	-5.43666792931757	NA	NA	NA	NA	NA	NA	NA
78	ENSG00000207959.1	ENSG00000207959	miRNA	MIR656	724026	2.58835570872052	-2.80970767699321	FALSE	-1.32154430198212	-8.51020976924986	1.99334511978146e-16	NA	26.5383546977737	-0.327396702221646	-1.1023292663679	0.270862733386255	NA	-4.88887954090334	NA	NA	NA	NA	NA	NA	NA
2641	ENSG00000223403.3	ENSG00000223403	lincRNA	MEG9	100507257	1.6584957030867	1.71163250599269	TRUE	-1.14247305936849	-13.0389453899757	1.07156228002689e-33	2.69226841258536e-32	65.7392040691566	-0.166992122567224	-1.16167522195151	0.245936153232925	0.454232523279424	-5.50239777695594	-0.871386696675103	1.91554916552024	-15.0918345561583	9.43787674230334e-43	2.14034028637036e-41	-13.7052981998157	LIV DEG
1283	ENSG00000230805.6	ENSG00000230805	lincRNA	AL132709.1	NA	0.384639189369552	-1.49643719371693	FALSE	-0.35381444155871	-2.6442848281296	0.00844131954473576	NA	-3.18363730131928	-0.112682532638901	-0.450452659455497	0.652584446163371	NA	-5.46858617391262	NA	NA	NA	NA	NA	NA	NA
943	ENSG00000259004.1	ENSG00000259004	lincRNA	RP11-8L8.2	NA	0.073908330820905	-4.04902967013458	FALSE	-0.265477661526008	-1.38594056644445	0.166377230509755	NA	-5.32773522742213	0.443105198967996	1.22863840045151	0.219800497052205	NA	-4.70508373971239	NA	NA	NA	NA	NA	NA	NA
216	ENSG00000277754.1	ENSG00000277754	snoRNA	U3	NA	0.382337673616288	-3.91711761238926	FALSE	0.140858318079158	0.813716022559386	0.416191462382097	NA	-6.00902965032256	0.712723421724964	2.02663431456895	0.0432439447316202	NA	-3.75288427442506	NA	NA	NA	NA	NA	NA	NA
870	ENSG00000258681.1	ENSG00000258681	processed_pseudogene	RP11-8L8.1	NA	0.00106920263036662	-6.01491377983802	FALSE	-0.196147833691582	-2.10681028209727	0.0356270504622834	NA	-4.48904300356814	0.167667620682186	0.965647965623671	0.334699395027508	NA	-5.19333843501547	NA	NA	NA	NA	NA	NA	NA
2490	ENSG00000258497.1	ENSG00000258497	lincRNA	CTD-2561F5.1	NA	0.00969776154646458	-5.29669587717953	FALSE	0.595279257675771	3.41775772568019	0.000682430824923251	NA	-0.753914398198016	0.0612082050430154	0.202716096523112	0.839441560892495	NA	-5.40731605552684	NA	NA	NA	NA	NA	NA	NA
447	ENSG00000258460.1	ENSG00000258460	lincRNA	RP11-168L7.1	NA	0.251221159559211	-3.56159975790091	FALSE	0.10396609923149	0.566933254589252	0.571011631183048	NA	-6.16695461280578	0.13036455159157	0.371571822860469	0.710373195271597	NA	-5.25238727148751	NA	NA	NA	NA	NA	NA	NA
418	ENSG00000259023.2	ENSG00000259023	lincRNA	LINC00524	338002	0.222693366459705	-3.76351812528955	FALSE	0.0398756210875223	0.225372809449142	0.821780509361554	NA	-6.29590757453306	-0.918107348645299	-2.63112332979946	0.00877995174020531	NA	-2.70124650323542	NA	NA	NA	NA	NA	NA	NA
516	ENSG00000259082.1	ENSG00000259082	lincRNA	RP11-168L7.3	NA	0.00217038102966077	-6.00712710947368	FALSE	-0.141603285550692	-1.44196836691564	0.149931654899069	NA	-5.63325540714717	0.215931721685177	1.15814674319315	0.247371511019916	NA	-5.01310370278048	NA	NA	NA	NA	NA	NA	NA
513	ENSG00000259166.1	ENSG00000259166	lincRNA	RP11-1029J19.2	NA	0.00149662473538003	-6.01585452950308	FALSE	-0.181657424792806	-1.95785713905266	0.0507974729378496	NA	-4.77938381264509	0.078976109534453	0.448473671380956	0.654010749721536	NA	-5.50808162481698	NA	NA	NA	NA	NA	NA	NA
5603	ENSG00000258498.7	ENSG00000258498	lincRNA	DIO3OS	64150	0.131200037478311	-0.793160781479747	TRUE	0.389562041949209	2.94975512516231	0.00332792230103288	0.00522116555015949	-2.43686463249681	-0.109619972644718	-0.4795737090692	0.6317457294417	0.788982874215666	-5.55665660053812	0.205360170109196	-1.10915924906444	2.21695479944226	0.0271713717524024	0.0349528673894685	2.2090470031444	PM DEG
2102	ENSG00000197406.7	ENSG00000197406	protein_coding	DIO3	1735	0.165356746295704	-1.97783205247331	FALSE	0.566544132304382	3.51324656463096	0.000482450010380539	NA	-0.54541161007563	-0.20026412810709	-0.685670635064699	0.493246927783755	NA	-5.29422918331455	NA	NA	NA	NA	NA	NA	NA
539	ENSG00000258919.1	ENSG00000258919	lincRNA	RP11-1029J19.4	NA	0.622112808392684	-1.87509120998012	FALSE	-0.628868551190549	-4.81132972713549	1.9831827108275e-06	NA	4.57464382605465	-0.183163896166236	-0.777623117446994	0.437168628942452	NA	-5.23616488463678	NA	NA	NA	NA	NA	NA	NA
454	ENSG00000258404.1	ENSG00000258404	lincRNA	RP11-1029J19.5	NA	0.335806354780528	-3.0075540076931	FALSE	-0.933531586365474	-6.22246617175752	1.02922844344416e-09	NA	11.7624042109093	-0.91068897156254	-3.15050960526921	0.00173009263312244	NA	-1.52510134161924	NA	NA	NA	NA	NA	NA	NA
438	ENSG00000241494.1	ENSG00000241494	processed_pseudogene	RP11-796G6.1	NA	3.26515876720089	0.328430806821894	FALSE	-0.711320791229	-6.7628475101571	3.75486537831607e-11	NA	14.8516882696444	-0.313956816312651	-2.33730048504439	0.0198276156503733	NA	-3.35809070135031	NA	NA	NA	NA	NA	NA	NA
639	ENSG00000258512.1	ENSG00000258512	lincRNA	LINC00239	145200	0.146060028739309	-3.67879001965822	FALSE	-0.600213081668867	-3.43711849720169	0.00063650466586446	NA	-0.662568804996591	0.112152006334386	0.338989853634614	0.734763417981289	NA	-5.27896574464192	NA	NA	NA	NA	NA	NA	NA
14289	ENSG00000078304.19	ENSG00000078304	protein_coding	PPP2R5C	5527	10.5949993368402	7.2248100719107	TRUE	-0.234302446825168	-11.7369235288168	2.71282282351664e-28	4.05581391035296e-27	52.9058821535939	-0.0548230394277305	-1.86944767905654	0.0621601343840535	0.192911713444473	-5.6862116698551	-0.139901363104729	6.91390908127932	-11.1037661156426	2.50144752571095e-25	1.5889259312612e-24	-10.3991537646568	LIV DEG
448	ENSG00000259088.1	ENSG00000259088	antisense	CTD-2017C7.2	NA	1.23176525218607	-1.28389809374134	FALSE	-0.850356235069705	-7.88466209936982	1.96305127377294e-14	NA	22.1967691461948	-0.0831579652494665	-0.434131686269394	0.664384986869608	NA	-5.48689742804077	NA	NA	NA	NA	NA	NA	NA
105	ENSG00000207208.1	ENSG00000207208	snRNA	RNU6-790P	106481430	2.42177326446773	-2.07498755898544	FALSE	-0.0126583742494077	-0.120405210140993	0.904210091323267	NA	-6.47141254534496	-0.254823638985128	-1.20082622728776	0.230402050333068	NA	-4.85494872218954	NA	NA	NA	NA	NA	NA	NA
599	ENSG00000256705.3	ENSG00000256705	antisense	CTD-2017C7.1	NA	0.00247702810917275	-5.98155617347532	FALSE	-0.184906167692064	-1.88455095178097	0.0600650010139067	NA	-4.91052164205858	0.260052999760333	1.45897679341867	0.145215833986274	NA	-4.66847580207054	NA	NA	NA	NA	NA	NA	NA
729	ENSG00000259161.2	ENSG00000259161	processed_pseudogene	CTD-2017C7.3	NA	0.0028942852680977	-5.9521944927326	FALSE	-0.202212109131133	-1.95369088338236	0.0512899258245127	NA	-4.76938637898528	0.103695795719373	0.543914438626265	0.586749140624136	NA	-5.44470533748951	NA	NA	NA	NA	NA	NA	NA
1079	ENSG00000271780.1	ENSG00000271780	lincRNA	RP11-1017G21.5	NA	3.68643349488814	1.91285034808858	TRUE	-0.500623098519868	-8.29503458790015	9.95106728761773e-16	4.84945469867664e-15	24.991788261663	-0.0142692001563484	-0.165526659857942	0.868598123245463	0.93355653595782	-6.13587090831825	-0.5080324220643	1.5893950652751	-14.1825667771817	1.88109120871528e-37	2.80478348039663e-36	-12.789321445542	LIV DEG
648	ENSG00000272444.1	ENSG00000272444	lincRNA	RP11-1017G21.6	NA	1.67758195231627	0.0396276312434079	TRUE	-0.362594326004704	-5.12742940471432	4.19332345395292e-07	9.8041024228247e-07	5.89384399597706	0.167241823993527	1.34458335240272	0.179385416923101	0.385895718426704	-4.97336347098004	-0.353738202746689	-0.307580538772728	-7.35072883476656	7.92960293882546e-13	2.28043280049832e-12	-7.16236658364355	LIV DEG
15826	ENSG00000197102.10	ENSG00000197102	protein_coding	DYNC1H1	1778	85.5238132269406	10.3469088851924	TRUE	0.220916865443523	6.85594705455841	2.07604843438521e-11	7.03488781505992e-11	13.6685893306132	-0.133824772810095	-4.75297386415134	2.64240047237868e-06	9.87851378525975e-05	2.28829338674067	0.226498397861431	10.0608951238172	11.1722789697057	8.93137097479784e-26	5.83072453348677e-25	10.4968469312436	PM DEG
238	ENSG00000259013.2	ENSG00000259013	processed_pseudogene	RP11-1017G21.3	NA	0.00680017860318978	-5.96800592793372	FALSE	-0.134971635474749	-1.32329498342945	0.18633658468922	NA	-5.78407946812953	0.0964083460129081	0.50332912650184	0.614960350199315	NA	-5.47245691567315	NA	NA	NA	NA	NA	NA	NA
1240	ENSG00000258959.1	ENSG00000258959	antisense	RP11-1017G21.4	NA	0.108250133337262	-3.91344779180052	FALSE	-0.164097464102537	-0.597664286795855	0.550332080471515	NA	-6.10690652144936	-1.0959043032057	-2.49746813287607	0.012837174246391	NA	-2.93711064319202	NA	NA	NA	NA	NA	NA	NA
