## Supplementary material for "Comparison of gene expression in living and postmortem human brain": Table S4 (part 14 of 20)

Length	gencodeID	ensemblID	gene_type	Symbol	EntrezID	meanExprs	AveExpr	isExprs	without_qSVA_logFC	without_qSVA_t	without_qSVA_P.Value	without_qSVA_adj.P.Val	without_qSVA_B	with_qSVA_logFC	with_qSVA_t	with_qSVA_P.Value	with_qSVA_adj.P.Val	with_qSVA_B	original_logFC	original_AveExpr	original_t	original_P.Value	original_adj.P.Val	original_z.std	original_de_status
293	ENSG00000240457.3	ENSG00000240457	misc_RNA	RN7SL472P	106479395	0.863101815450666	-3.6985826089319	FALSE	1.74012612928806	6.60372837410855	1.01849821352216e-10	NA	13.9450904264198	-0.841452078309196	-2.08738337662248	0.0373724665920514	NA	-3.65827081670162	NA	NA	NA	NA	NA	NA	NA
5248	ENSG00000080824.18	ENSG00000080824	protein_coding	HSP90AA1	3320	201.322804189424	9.85448810388306	TRUE	0.883579924910833	10.8278643512464	1.0398622111627e-24	1.11836731454738e-23	44.0784569612299	-0.249774596688784	-3.26684673161924	0.00116422212221178	0.0115310829160191	-3.2917151474628	0.74008308549452	9.55361040927164	13.1151641385515	7.35051260940731e-33	7.88049258198846e-32	11.9396803557583	PM DEG
7328	ENSG00000140153.17	ENSG00000140153	protein_coding	WDR20	91833	5.66211736819369	5.30461480328031	TRUE	0.0559735144192397	2.27924116678308	0.0230694751014023	0.0324081775529693	-5.08041308197735	0.024130307006197	0.664068037712499	0.506960876418901	0.697499827044865	-6.6634394806293	-0.0138119598836312	4.97954493709698	-0.822740470597663	0.411137586399051	0.447815621091651	-0.821893370508493	Not DEG
11009	ENSG00000080823.21	ENSG00000080823	protein_coding	MOK	5891	2.64153666742083	4.69072799100095	TRUE	-0.153154290311936	-3.41831177566917	0.000681074685960152	0.00115598002097938	-1.81443925381194	-0.110597085046091	-1.83967779979731	0.0664236958586405	0.201779621753236	-5.07828811389708	-0.175498381951103	4.37348349901051	-5.81654190478943	1.06611822765834e-08	2.32678985729731e-08	-5.71986006047217	LIV DEG
5590	ENSG00000022976.15	ENSG00000022976	protein_coding	ZNF839	55778	2.63297300488216	3.85817541460856	TRUE	-0.259816554592775	-8.4070223044247	4.32584836367768e-16	2.17526318358929e-15	25.6011246978969	0.131339681739059	2.77850514337418	0.00567181033866315	0.0367157734744244	-2.79002020922295	-0.191496991614637	3.54381792202933	-8.57889962878852	1.89039296158761e-16	6.83923941872038e-16	-8.22883732397317	LIV DEG
5344	ENSG00000100865.14	ENSG00000100865	protein_coding	CINP	51550	6.09917722166631	5.01063289220432	TRUE	-0.180688107104929	-5.97324601027189	4.39428128457461e-09	1.2214035024987e-08	9.62322899924372	-0.0324254246413834	-0.820957127581705	0.41207216321974	0.618956731959217	-6.48452279998801	-0.150135800193236	4.69311366426453	-7.73899263681928	9.22441092640773e-14	2.81322427957191e-13	-7.45155830496916	LIV DEG
9384	ENSG00000196663.15	ENSG00000196663	protein_coding	TECPR2	9895	9.29204780898894	6.41119365029499	TRUE	0.237664587092277	7.6463596788067	1.05268706528935e-13	4.32335369174844e-13	19.7929766586842	0.0859200590824123	2.28997885800425	0.0224490742687805	0.0973376032293607	-4.5798180904127	0.195311303294006	6.08835226059282	10.119997835879	1.02480839056245e-21	5.14305950587303e-21	9.57436933089026	PM DEG
104	ENSG00000212330.1	ENSG00000212330	snRNA	RNU6-244P	106866981	0	-6.05392717347678	TRUE	-0.152887514971211	-1.77178663803609	0.0770334299130336	0.0977883114197555	-5.12896206190441	0.195218323272989	1.21646857861348	0.224395419341199	0.428785574578905	-4.96138680449924	0.6103419733009	-0.678973905808311	11.8592022364328	9.15296487999876e-29	7.39725047361872e-28	11.1281358250356	PM DEG
7215	ENSG00000156381.8	ENSG00000156381	protein_coding	ANKRD9	122416	3.26111976119488	4.44765314247969	TRUE	0.420233073635538	6.60822806162247	9.90417778635095e-11	3.16165506368273e-10	13.3794445374187	-0.202830184923145	-2.55660990540009	0.0108718211031915	0.0582441716649665	-3.48444044769669	0.23318537048363	4.12772116682252	5.19802126036646	3.04862031144818e-07	5.98519967678597e-07	5.1204162226778	PM DEG
83	ENSG00000266015.1	ENSG00000266015	miRNA	MIR4309	100422954	0.00482972029012806	-6.03099751630776	FALSE	-0.171471322951086	-1.91176305515973	0.0564726797922831	NA	-4.87153733773254	0.138636144073415	0.822731532238185	0.411063135053218	NA	-5.3050151416456	NA	NA	NA	NA	NA	NA	NA
1603	ENSG00000259230.1	ENSG00000259230	lincRNA	CTD-2555C10.3	NA	0.00255195434904282	-5.87548814544954	FALSE	-0.436975150376554	-3.74040392560326	0.000204798207021422	NA	0.167125957803253	0.142537835036972	0.626660842283361	0.53117506613074	NA	-5.3938949220827	NA	NA	NA	NA	NA	NA	NA
290	ENSG00000239224.3	ENSG00000239224	misc_RNA	RN7SL546P	106479420	0.0694171764305219	-5.25419258884938	FALSE	-0.548140977750613	-3.33063678022927	0.000929937017554276	NA	-1.06331257028724	-0.695139763358666	-2.21978416276509	0.0268929731381992	NA	-3.43666656387009	NA	NA	NA	NA	NA	NA	NA
6202	ENSG00000089902.9	ENSG00000089902	protein_coding	RCOR1	23186	2.56500522837968	3.93954989167185	TRUE	0.501006316249998	13.0311789112802	1.15637582546388e-33	2.89847518811473e-32	65.5986242316209	-0.0836414826809545	-1.44399378915095	0.149383396080429	0.34297870024761	-5.56073646717272	0.381365903215688	3.61736359244371	14.1235333387414	1.37200746317599e-37	2.06532268855375e-36	12.8138251237405	PM DEG
469	ENSG00000230988.3	ENSG00000230988	processed_pseudogene	RPL23AP11	326294	0.00625400063686269	-5.87068217557616	FALSE	-0.139973490262826	-1.2595769377239	0.208404313574822	NA	-5.83811534707163	0.20119883939188	0.931220028429688	0.352200920695675	NA	-5.18530814183827	NA	NA	NA	NA	NA	NA	NA
108	ENSG00000202459.1	ENSG00000202459	misc_RNA	Y_RNA	NA	1.1294441791116	-3.19199636004402	FALSE	0.309935653929332	2.01919181965222	0.0439955420105887	NA	-4.36705819190944	-0.17850424430954	-0.57491296048972	0.565615524479659	NA	-5.18260620801325	NA	NA	NA	NA	NA	NA	NA
1006	ENSG00000259508.1	ENSG00000259508	lincRNA	RP11-661D19.3	NA	0.00310314913798814	-5.90468531282485	FALSE	0.0233694273694793	0.208953493006023	0.834568869664	NA	-6.59961376343543	0.139595484745587	0.649526893317288	0.516303940239123	NA	-5.38775927575576	NA	NA	NA	NA	NA	NA	NA
8263	ENSG00000131323.14	ENSG00000131323	protein_coding	TRAF3	7187	5.39429837369489	5.3785243814462	TRUE	0.0424679496070585	1.09130657874974	0.275658817649686	0.316777787352876	-7.11116046504737	-0.158355615816216	-2.68129576843491	0.00758253432815122	0.0451793406448821	-3.3727016112437	0.0441710307305929	5.04781138344974	1.78415446716063	0.07520186895827	0.0914246142342196	1.77923117707447	Not DEG
108	ENSG00000206969.1	ENSG00000206969	snRNA	RNU6-1316P	106480140	2.04787318040756	-2.33906231918032	FALSE	-0.0173344081805862	-0.135072793805684	0.892608183346561	NA	-6.43139986903612	-0.133456434542534	-0.557831065151047	0.577215947222738	NA	-5.29255830263976	NA	NA	NA	NA	NA	NA	NA
4646	ENSG00000166126.10	ENSG00000166126	protein_coding	AMN	81693	0.0463066821412811	-2.51937622326044	FALSE	0.41287373865928	2.66700202248308	0.00789893671226507	NA	-2.98198033180243	-0.428206041939828	-1.43177497609361	0.152849368384742	NA	-4.56993132307963	NA	NA	NA	NA	NA	NA	NA
8009	ENSG00000198752.10	ENSG00000198752	protein_coding	CDC42BPB	9578	17.4322696743095	7.06457908682193	TRUE	0.508408518919709	12.254510527971	2.09467641568271e-30	3.74580554300658e-29	57.7520103655256	-0.106501057428311	-2.62583815406363	0.00891547321928577	0.0503892161244965	-3.96187606554355	0.414520022979336	6.75290973624008	16.2914736665412	7.04244594543234e-47	2.29462828357573e-45	14.3786804805831	PM DEG
828	ENSG00000259515.1	ENSG00000259515	antisense	RP11-365N19.2	NA	0.0186908074394528	-5.45069562067849	FALSE	0.163820608145647	0.987646469527407	0.323799165434842	NA	-5.96877266413942	0.358719393980544	1.17691495384537	0.239804061627427	NA	-4.87191382086816	NA	NA	NA	NA	NA	NA	NA
626	ENSG00000213176.4	ENSG00000213176	processed_pseudogene	RPL13P6	100129176	0.00181060008321119	-5.99128146747639	FALSE	-0.147370205652294	-1.5275134677644	0.127259955435366	NA	-5.50668361117231	0.0996476642544153	0.542223873126513	0.587912182137628	NA	-5.4639536839143	NA	NA	NA	NA	NA	NA	NA
732	ENSG00000283071.1	ENSG00000283071	protein_coding	RP11-736N17.11	NA	0.19550354505895	-3.23702507838966	FALSE	-0.988263479595483	-4.7525921796586	2.62285982978131e-06	NA	4.39196674885863	-0.556504835374509	-1.65246352716909	0.0990842911255258	NA	-4.27886477582319	NA	NA	NA	NA	NA	NA	NA
386	ENSG00000259444.1	ENSG00000259444	sense_overlapping	RP11-736N17.8	NA	0.00729068092591719	-5.91555007665456	FALSE	-0.255652485328631	-2.31061315371682	0.0212566037242652	NA	-4.01594502281003	0.0885139850116755	0.424728555557396	0.671222050670264	NA	-5.49745662490275	NA	NA	NA	NA	NA	NA	NA
3480	ENSG00000205436.7	ENSG00000205436	protein_coding	EXOC3L4	91828	0.0103681709418476	-4.80491999070773	FALSE	-0.939849367510163	-5.31953984744306	1.56659194783214e-07	NA	7.01889324845589	-0.400008803142103	-1.14311158955027	0.253553604227884	NA	-4.82004137746762	NA	NA	NA	NA	NA	NA	NA
584	ENSG00000259717.1	ENSG00000259717	lincRNA	LINC00677	105370683	0.0177348621593719	-5.60777536674552	FALSE	-0.375266512146202	-2.67600621968529	0.00769276884020728	NA	-3.04878466364671	-0.36804730290876	-1.38421065722613	0.166927605834109	NA	-4.69587689945731	NA	NA	NA	NA	NA	NA	NA
5029	ENSG00000185215.8	ENSG00000185215	protein_coding	TNFAIP2	7127	1.48424151395243	2.78439119841463	TRUE	-0.111634322905306	-1.60841635398404	0.108369485232169	0.13433472753349	-5.96100065140571	-0.0821043119043955	-0.761940461074609	0.446464191405197	0.648340308707749	-6.04980641744617	-0.0426104236442558	2.45693313597677	-0.872874905315305	0.383186810083568	0.419780578062585	-0.872039535010836	Not DEG
2285	ENSG00000259374.2	ENSG00000259374	transcribed_processed_pseudogene	NDUFB4P11	107075247	0.0230917275077598	-4.39455382024666	FALSE	-0.544169741978987	-2.69671355453822	0.00723687543402214	NA	-2.76514995249363	-0.389847396290822	-0.968347515653589	0.333351252485562	NA	-4.90836775165483	NA	NA	NA	NA	NA	NA	NA
515	ENSG00000259535.1	ENSG00000259535	processed_pseudogene	RPL21P12	122409	0.00662126989317747	-5.91798706896721	FALSE	0.000273312428705913	0.00232270194202661	0.998147671615843	NA	-6.62891013381269	0.512525233921843	2.37282715681298	0.018039688008979	NA	-3.16616181141659	NA	NA	NA	NA	NA	NA	NA
527	ENSG00000259525.1	ENSG00000259525	processed_pseudogene	GCSHP2	100288298	0.00135171260414599	-6.03681530771111	FALSE	-0.183498919607766	-1.94946604789808	0.051793390107897	NA	-4.80242787257224	0.193209920927632	1.14106671954895	0.254402669420089	NA	-5.0347954900076	NA	NA	NA	NA	NA	NA	NA
1558	ENSG00000251533.2	ENSG00000251533	lincRNA	LINC00605	100131366	0.00496190385475767	-5.71807992410385	FALSE	-0.551406047022355	-4.2626131117493	2.41195879757444e-05	NA	2.18739823606487	-0.580978134180686	-2.19331826945733	0.0287562580755874	NA	-3.49862972139828	NA	NA	NA	NA	NA	NA	NA
42	ENSG00000270705.1	ENSG00000270705	processed_pseudogene	RP11-736N17.9	NA	0.0109022218272397	-6.03099751630776	FALSE	-0.168720036607829	-1.87576775840031	0.0612642956969192	NA	-4.93725405453479	0.234452702941057	1.39875799380218	0.162521756957097	NA	-4.75277159363805	NA	NA	NA	NA	NA	NA	NA
777	ENSG00000278071.1	ENSG00000278071	lincRNA	RP11-736N17.10	NA	0.0521025998697446	-4.51781863579467	FALSE	-0.265563159715557	-1.54294199675524	0.12347173421995	NA	-5.11791507223284	0.0285230765191509	0.0815604653624034	0.935029732055317	NA	-5.24245351897571	NA	NA	NA	NA	NA	NA	NA
481	ENSG00000242837.1	ENSG00000242837	processed_pseudogene	RPL21P13	319144	0.00198711335640214	-6.00192459363207	FALSE	-0.122756896131045	-1.29498690853187	0.195916951127582	NA	-5.83448476293144	0.0500682795559422	0.277222698323404	0.781726685355759	NA	-5.55896952247353	NA	NA	NA	NA	NA	NA	NA
733	ENSG00000270938.1	ENSG00000270938	transcribed_processed_pseudogene	RAP2CP1	106480249	0.00238489449981526	-5.95205289687564	FALSE	-0.146500629707702	-1.48580757092437	0.137954523028629	NA	-5.55642748792493	0.216359468941699	1.17014690525757	0.242513880337081	NA	-4.99094721910535	NA	NA	NA	NA	NA	NA	NA
536	ENSG00000240624.1	ENSG00000240624	processed_pseudogene	RP11-45P15.2	NA	0.00186470345907257	-6.01421112464541	FALSE	-0.148558479122421	-1.56333606426464	0.118600484575878	NA	-5.45955403115915	0.1752737976984	1.00425121044833	0.315756003040933	NA	-5.15713393356043	NA	NA	NA	NA	NA	NA	NA
694	ENSG00000259775.1	ENSG00000259775	antisense	RP11-45P15.4	NA	1.97884325103725	0.327994721959392	TRUE	-0.112007186152255	-1.31299805805609	0.189780401020707	0.224994641537383	-5.99956291039466	-0.0815390604268804	-0.547643599055472	0.584187415685277	0.754908561466047	-5.74172108764264	-0.0988188522650547	0.00480873958935479	-1.71751522112965	0.0866568162740813	0.10445844774291	-1.7133029700798	Not DEG
8505	ENSG00000100664.10	ENSG00000100664	protein_coding	EIF5	1983	26.7566522783216	7.78673640705139	TRUE	0.144233869376945	3.76609761963302	0.000185357504299136	0.00033543524409309	-1.17678972309068	-0.181060105965658	-3.54829592264056	0.000425269316543316	0.0053424471536315	-1.42352052211981	0.186397380683499	7.47149169095935	7.44966340638169	6.1318367247603e-13	1.77308590671196e-12	7.19751819895715	PM DEG
126	ENSG00000272533.1	ENSG00000272533	snoRNA	SNORA28	677811	21.4129845574551	1.31231149955867	TRUE	-0.683464527384631	-8.38928994782027	4.93849957574052e-16	2.47100185725617e-15	25.7239222844601	-0.122032436781295	-1.22105447222548	0.222655917173347	0.428785574578905	-5.34276697665658	-0.567622096403614	1.2375399624841	-14.1554642380268	1.76249355980792e-38	2.84139703177678e-37	-12.972051383653	LIV DEG
582	ENSG00000259428.1	ENSG00000259428	processed_pseudogene	HMGB3P26	100130405	0.00102139964577151	-6.02412867809803	FALSE	-0.160294673733825	-1.75076303110267	0.0805944140796054	NA	-5.15946913486915	0.205760927682097	1.18798913671156	0.235416445159712	NA	-4.9886479670265	NA	NA	NA	NA	NA	NA	NA
884	ENSG00000243904.1	ENSG00000243904	processed_pseudogene	RPSAP5	319129	0.013311975252381	-5.49040133052073	FALSE	-0.146986037058352	-0.944207107893034	0.345515701915622	NA	-6.0223071870348	0.395445822194295	1.3722709751559	0.170610487889071	NA	-4.68052336430643	NA	NA	NA	NA	NA	NA	NA
8891	ENSG00000075413.17	ENSG00000075413	protein_coding	MARK3	4140	14.2627189058881	6.96860114591872	TRUE	0.156710617966662	7.52489308282469	2.44070276354994e-13	9.76234958648118e-13	18.8561171504359	0.035889772900449	1.2734781701874	0.203455596625518	0.415562895726164	-6.51832423481817	0.0926594972317944	6.65809382614847	6.18952775848404	1.39618758939049e-09	3.24941033739923e-09	6.05591841127933	PM DEG
643	ENSG00000244691.1	ENSG00000244691	processed_pseudogene	RPL10AP1	319135	0.0023187965557691	-5.97355432614899	FALSE	-0.161926679964866	-1.62962212933868	0.103805449865043	NA	-5.34352214008167	0.151281481073648	0.810961977809915	0.41778344580329	NA	-5.30145552598533	NA	NA	NA	NA	NA	NA	NA
2669	ENSG00000166165.12	ENSG00000166165	protein_coding	CKB	1152	83.5035649113381	7.68104249025645	TRUE	-0.383309781667715	-5.18540819574388	3.12530666493691e-07	7.38312255686659e-07	4.95947222240494	-0.21922175729294	-3.3688217434597	0.000814752001097601	0.00883090349427113	-2.00258144709505	-0.174758535456624	7.3527626412901	-5.15804449202185	4.04634974363687e-07	7.87467632487035e-07	-5.06676421562546	LIV DEG
4063	ENSG00000260285.1	ENSG00000260285	antisense	RP11-600F24.7	NA	0.433915942979585	0.705571722686248	TRUE	0.513640595394466	8.05916848080454	5.59994408690933e-15	2.5664388465894e-14	23.3731630760612	0.153791650474624	1.49296803294365	0.13609277521601	0.324250346473881	-4.88422001437256	0.203788261726227	0.383721032811854	4.90298078876678	1.4160675980587e-06	2.6465637944022e-06	4.82272976978893	PM DEG
3229	ENSG00000166166.12	ENSG00000166166	protein_coding	TRMT61A	115708	3.24262654335755	3.3114958240505	TRUE	-0.262196131457555	-4.05791937687476	5.73646404434426e-05	0.000109466802145141	0.761104940990384	-0.101261934146001	-1.56660511547619	0.117856209019129	0.294814721745261	-5.2365006075533	-0.191810122562501	2.98881937472669	-6.03791106225195	3.62349954411334e-09	8.17801091559484e-09	-5.90052352145605	LIV DEG
62	ENSG00000252469.1	ENSG00000252469	snRNA	RNU7-160P	106479085	0.113312661124418	-5.73819645126232	FALSE	-0.346663351147288	-2.70878326392595	0.00698250816923834	NA	-3.00378340422681	-0.339752670716706	-1.38460182807741	0.166807968306856	NA	-4.71525669956769	NA	NA	NA	NA	NA	NA	NA
553	ENSG00000258851.1	ENSG00000258851	antisense	RP11-894P9.2	NA	0.0813077506108504	-4.49282003867415	FALSE	0.849481243344115	4.51780655964826	7.78959558572929e-06	NA	3.39833883242083	0.487246671355199	1.25789473690553	0.209032321266606	NA	-4.66980737104464	NA	NA	NA	NA	NA	NA	NA
5271	ENSG00000166170.9	ENSG00000166170	protein_coding	BAG5	9529	11.9960745783223	5.95297802675515	TRUE	0.0824246811988823	3.3204960047151	0.000963629196215624	0.00160921815961016	-2.3430074262034	-0.030881920226703	-0.853346689889858	0.393886377381825	0.602450866347041	-6.71411863187365	0.0962997818884889	5.63111143479312	6.22837089741415	1.11992726429852e-09	2.6236736722359e-09	6.09130674227425	PM DEG
19251	ENSG00000126214.21	ENSG00000126214	protein_coding	KLC1	3831	4.47338226774577	6.40119747156208	TRUE	-0.0257835251665186	-0.689366653760739	0.490909442176973	0.534025260927334	-7.6416606839026	-0.0454164234388053	-0.940278539266428	0.347540611902119	0.559913307805142	-6.7453198144975	0.0290576681074025	8.04090880692971	1.46100584642713	0.144711877713801	0.169353679576896	1.45846695283362	Not DEG
3932	ENSG00000256053.7	ENSG00000256053	protein_coding	APOPT1	NA	3.23084429302945	3.65761396370291	TRUE	-0.13499740039683	-5.16395296476465	3.48558438520284e-07	8.20308573467195e-07	5.5889100754289	-0.0264033245626948	-0.612305627569417	0.540621201337245	0.723645503167573	-6.32433700413455	-0.150044614047778	3.73381636870653	-9.45379846774795	2.35129145710285e-19	1.0153730673537e-18	-8.99551410864847	LIV DEG
2505	ENSG00000256500.5	ENSG00000256500	protein_coding	RP11-73M18.2	NA	0.00704723792388132	-5.26367910537358	TRUE	0.0272570021218589	0.172377833129141	0.863209613592706	0.88069444782029	-6.39550833284886	0.565586329293238	1.77262607977128	0.0769154359551402	0.222869610231582	-4.13133731601138	-0.000730648429684197	7.76552701878824	-0.0361916184566837	0.971145580256828	0.975066578283668	-0.036171538327715	Not DEG
141	ENSG00000201184.1	ENSG00000201184	snRNA	RNU4-68P	106479589	1.39848502104727	-2.45378828623	FALSE	0.0991269871477161	0.776341317805455	0.437911226242965	NA	-6.11387003335837	0.164592000229085	0.65717804359728	0.511376739481137	NA	-5.21383564479138	NA	NA	NA	NA	NA	NA	NA
1404	ENSG00000246451.2	ENSG00000246451	antisense	RP11-894P9.1	NA	0.040184732543324	-4.58875045013824	FALSE	0.0493801306926081	0.227033018589286	0.820490017558929	NA	-6.25016999235087	0.0762585738510585	0.195196158576322	0.845320754403985	NA	-5.29981647034737	NA	NA	NA	NA	NA	NA	NA
552	ENSG00000270108.1	ENSG00000270108	sense_intronic	RP11-73M18.6	NA	6.40383312271304	1.72213731412649	TRUE	0.392265616127405	7.09947298768734	4.27522778605738e-12	1.5311062098196e-11	16.8153609313728	0.00228149431281532	0.028444423012675	0.977319340509129	0.989622374519942	-6.12310522644948	0.325570808265345	1.42899188784076	10.8075726714684	6.23749159181356e-24	3.62958931115886e-23	10.0880842698978	PM DEG
535	ENSG00000269910.1	ENSG00000269910	antisense	RP11-73M18.10	NA	0.0979939796518506	-4.28723610892373	FALSE	0.260052262597502	1.4554620700119	0.146163227491079	NA	-5.22498234992756	0.343524795307796	0.94656596966373	0.344329174809643	NA	-4.9167757505697	NA	NA	NA	NA	NA	NA	NA
611	ENSG00000269940.1	ENSG00000269940	sense_intronic	RP11-73M18.7	NA	6.30521272278663	1.75882637702235	TRUE	0.870556690359924	15.0103070920418	2.26238448710221e-42	1.34063708192289e-40	85.4656420524177	0.019966466351928	0.224729704740772	0.822283766801436	0.907665697191985	-6.11115443563723	0.627656300476925	1.43660649495874	16.9657853900781	2.31763245005665e-49	9.32007027081332e-48	14.769107034365	PM DEG
811	ENSG00000269958.1	ENSG00000269958	sense_intronic	RP11-73M18.8	NA	5.69001631244389	2.02064376472819	TRUE	0.701660475238644	11.7353521007966	2.75269610944045e-28	4.11252021152632e-27	53.4417144927234	0.127416656241123	1.43532795554869	0.151835265690925	0.346913818521602	-5.19633197308151	0.481425762892292	1.70574629367677	12.2194947455225	9.67618496669708e-30	8.3804748500597e-29	11.3267189489372	PM DEG
7507	ENSG00000126215.13	ENSG00000126215	protein_coding	XRCC3	7517	0.541753111371505	1.9457440525531	TRUE	-0.326949243986017	-5.8398963816302	9.36502795998068e-09	2.52732703780318e-08	9.31383140790701	-0.0667861334796601	-0.846822477986106	0.39750980344779	0.605640611590781	-5.81412844537257	-0.255751640190985	1.63171436397715	-7.5547118683345	3.10236914761624e-13	9.13940039606173e-13	-7.28987752691699	LIV DEG
8390	ENSG00000100711.13	ENSG00000100711	protein_coding	ZFYVE21	79038	6.035137466831	5.62700912147699	TRUE	-0.156648074132268	-3.86329492127176	0.000126445368430054	0.000232806942483706	-0.371362316934226	-0.195622105874952	-3.87392900557256	0.000121727908342268	0.00205191545894875	0.3807968911847	-0.0943486102449584	5.31355177396104	-3.75378073361376	0.000200234352362173	0.000316625508942816	-3.71872063517575	LIV DEG
98	ENSG00000253096.1	ENSG00000253096	misc_RNA	Y_RNA	NA	0.0348699066452451	-5.87661026412083	FALSE	-0.00750481802378244	-0.0644175775810731	0.948663245621317	NA	-6.60034128596388	0.0698870185160141	0.319473020175557	0.749504774031588	NA	-5.51129878783464	NA	NA	NA	NA	NA	NA	NA
9031	ENSG00000088808.16	ENSG00000088808	protein_coding	PPP1R13B	23368	4.37497348722716	5.15562265614592	TRUE	0.140555165109502	3.99179343229016	7.53113980672569e-05	0.00014190025015274	0.164815248256236	-0.156148575474363	-3.3386739991089	0.000906279475963087	0.00956226549326639	-1.40310723356109	0.0956297488005669	4.81556615639805	4.25448219154578	2.49393188600062e-05	4.23751011965942e-05	4.21534811815696	PM DEG
475	ENSG00000270591.1	ENSG00000270591	transcribed_processed_pseudogene	RP11-73M18.11	NA	0.0815504603138757	-5.02895709719197	FALSE	0.245603419698451	1.04721905708693	0.295499916112333	NA	-5.78770048110391	0.0951078141625337	0.200766407611291	0.840965006406843	NA	-5.2864721086184	NA	NA	NA	NA	NA	NA	NA
77	ENSG00000202275.1	ENSG00000202275	snoRNA	SNORD51	26798	0.437297373777712	-4.76075163621349	FALSE	-0.732399453229758	-4.20551357689598	3.08247453683881e-05	NA	2.11113102625441	-0.476979520855313	-1.33054489264834	0.183961162252204	NA	-4.62229067275155	NA	NA	NA	NA	NA	NA	NA
2056	ENSG00000258735.1	ENSG00000258735	lincRNA	LINC00637	NA	0.0750956466418785	-3.09757480320547	FALSE	-0.584012072336285	-3.10408111504969	0.00201585631667426	NA	-1.69017221890376	-0.0241172349730767	-0.0658718276867298	0.947506888383426	NA	-5.31480734719963	NA	NA	NA	NA	NA	NA	NA
582	ENSG00000258534.1	ENSG00000258534	lincRNA	CTD-2134A5.4	NA	0.0287535613813417	-5.30011741468984	FALSE	0.0206780699340181	0.131099707859528	0.895748684179795	NA	-6.38301835116389	0.375005567165319	1.21337588067442	0.225574016389104	NA	-4.7964188620996	NA	NA	NA	NA	NA	NA	NA
127	ENSG00000258914.1	ENSG00000258914	lincRNA	CTD-2134A5.3	NA	0.0316026338134134	-5.85462135661687	FALSE	-0.213559593924674	-1.86286823014887	0.0630616531903989	NA	-4.92036181494896	0.0819854434213624	0.368269594703294	0.712832161782393	NA	-5.49291472973	NA	NA	NA	NA	NA	NA	NA
3415	ENSG00000156411.9	ENSG00000156411	protein_coding	C14orf2	NA	19.5101274059822	5.96211956955687	TRUE	-0.651144540567715	-10.6766701180261	3.94688363426654e-24	3.99886605761057e-23	43.6180971283725	0.118201051436967	2.38042357366011	0.0176763092733941	0.0825479741012478	-4.27947065387858	-0.484497126539218	5.63585707023055	-16.801237314504	4.52479032789389e-49	1.75751954657063e-47	-14.723944530826	LIV DEG
5480	ENSG00000156414.18	ENSG00000156414	protein_coding	TDRD9	122402	1.11621874036921	2.3216326936128	TRUE	0.122317540047673	1.15250933040646	0.249657542674615	0.289397551522272	-6.53404836628185	0.263620730786214	1.28450299356052	0.199576377698435	0.411152324861151	-5.47474329427532	0.127559166541346	2.02019699248999	1.68488429110946	0.0926931686104069	0.111269860893644	1.68135918341276	Not DEG
1201	ENSG00000227729.3	ENSG00000227729	protein_coding	RD3L	647286	0.00341421134728203	-5.84610911354947	FALSE	-0.439573564939351	-3.74398003759223	0.000201981788307409	NA	0.188547094145168	-0.122581384375479	-0.534220630967791	0.593432550887269	NA	-5.43525260332908	NA	NA	NA	NA	NA	NA	NA
292	ENSG00000242894.3	ENSG00000242894	misc_RNA	RN7SL634P	106481096	0.302285821398432	-3.7922512771292	FALSE	-0.587222401963374	-3.00211585662994	0.00281397925131707	NA	-1.9528907616582	-0.158634611902077	-0.391586746661117	0.695534777964522	NA	-5.19859582346302	NA	NA	NA	NA	NA	NA	NA
6125	ENSG00000166183.15	ENSG00000166183	protein_coding	ASPG	374569	0.0695725705387012	-1.69604902187908	FALSE	-0.181767226736983	-1.36124086961675	0.174045141978608	NA	-5.66300700293205	-0.0407001582145117	-0.167652270056306	0.866926408016964	NA	-5.51069934516069	NA	NA	NA	NA	NA	NA	NA
110	ENSG00000207568.1	ENSG00000207568	miRNA	MIR203A	406986	0.010995122883754	-6.01327037498036	FALSE	-0.160127881529544	-1.5851567141922	0.113557204328369	NA	-5.42279294644062	0.282534452791107	1.5199273075854	0.12917786493576	NA	-4.59665982356206	NA	NA	NA	NA	NA	NA	NA
86	ENSG00000283165.1	ENSG00000283165	miRNA	MIR203B	100616173	0.00742340046274254	-6.02342602290542	FALSE	-0.132489015447267	-1.44347341576443	0.14950768837712	NA	-5.63721506250824	0.280571895045882	1.64590563247578	0.100428037555262	NA	-4.42682710924201	NA	NA	NA	NA	NA	NA	NA
462	ENSG00000258748.1	ENSG00000258748	antisense	CTD-2223O18.1	NA	0.00751633151918215	-5.89617306975744	FALSE	-0.206631308396397	-1.74872367598737	0.0809468618176314	NA	-5.12438805939891	0.36818560113009	1.66572496961404	0.096410951361432	NA	-4.37954968565278	NA	NA	NA	NA	NA	NA	NA
6756	ENSG00000066735.14	ENSG00000066735	protein_coding	KIF26A	26153	0.246266921424838	0.455824862600928	TRUE	-0.314542254651895	-3.04321900712371	0.00246264313294632	0.00391472914618871	-2.33449189098149	-0.170989927466069	-1.3174255164108	0.188315184433414	0.396951746381912	-5.07882584649591	-0.338373313154524	0.11011637004535	-4.8837939360321	1.50244194499124e-06	2.80387574224838e-06	-4.81091062448065	LIV DEG
1474	ENSG00000258913.1	ENSG00000258913	lincRNA	RP11-260M19.2	NA	0.154823054713067	-2.58053039868475	FALSE	-0.150839828484299	-0.930029266555083	0.352800643702821	NA	-6.01486217928416	-0.126280875872224	-0.390364522363723	0.696437619773273	NA	-5.32953552323489	NA	NA	NA	NA	NA	NA	NA
518	ENSG00000258598.1	ENSG00000258598	lincRNA	RP11-260M19.1	NA	0.0178632491141025	-5.63047183555543	FALSE	-0.491871160516981	-3.56058773185938	0.000405047488463405	NA	-0.411755997702977	-0.0796974481645221	-0.293018830895878	0.769632507328286	NA	-5.44270334272315	NA	NA	NA	NA	NA	NA	NA
106	ENSG00000222761.1	ENSG00000222761	snRNA	RNU6-684P	106481396	0.0266891807377407	-5.94957362217358	FALSE	-0.211647135660561	-1.92578829957469	0.0546923614420798	NA	-4.83004278268736	0.171681038507898	0.822971652944902	0.410926701786391	NA	-5.28101210241656	NA	NA	NA	NA	NA	NA	NA
455	ENSG00000213159.4	ENSG00000213159	processed_pseudogene	CEND1P1	122631	0.000518261417708345	-6.04848656316272	FALSE	-0.159205077170396	-1.79949160208722	0.0725382428561185	NA	-5.0793044980858	0.202996603970564	1.2501029799929	0.211861996031208	NA	-4.92466145153541	NA	NA	NA	NA	NA	NA	NA
4873	ENSG00000258986.6	ENSG00000258986	protein_coding	TMEM179	388021	6.1569695897293	4.73659120103361	TRUE	-0.378371619921023	-6.26605947750743	7.94505457861603e-10	2.35633856176394e-09	11.3069324576043	-0.221414538465195	-2.74401619342262	0.00629315546494096	0.0396461297977445	-3.06772180408841	-0.325942056713528	4.56522890300715	-8.11116659712607	3.77727845773487e-15	1.25686587870031e-14	-7.86210610698248	LIV DEG
3036	ENSG00000184601.10	ENSG00000184601	protein_coding	C14orf180	400258	0.00771783801732676	-5.21037238628787	FALSE	-0.333918163562801	-1.8663596506497	0.062570913341533	NA	-4.71608113040115	0.45515862882686	1.29966460688226	0.194330486833604	NA	-4.70898722521195	NA	NA	NA	NA	NA	NA	NA
543	ENSG00000259037.1	ENSG00000259037	antisense	RP11-614O9.1	NA	1.17625916598115	-1.16016769562539	TRUE	-0.0126925552962201	-0.101141133169567	0.919478601170261	0.930519030221818	-6.65967160954043	-0.5873457981312	-2.6705050962828	0.00782690794238909	0.0461896973576856	-2.53168011489148	-0.0282171799994139	-1.4703772648165	-0.351860050258016	0.725092252428529	0.75156282667998	-0.351661346154578	Not DEG
723	ENSG00000258736.1	ENSG00000258736	lincRNA	RP11-982M15.7	NA	0.350456108967543	-2.40652464674205	FALSE	-1.12958608630197	-7.99398156377891	8.96842599888528e-15	NA	22.9165232607013	-0.654603224599123	-2.45449033781802	0.0144571344380937	NA	-2.99675714790038	NA	NA	NA	NA	NA	NA	NA
3816	ENSG00000260792.1	ENSG00000260792	lincRNA	RP11-982M15.8	NA	0.168911028904187	-0.862556029274503	FALSE	-0.482241379790131	-4.58701096732319	5.67895876923614e-06	NA	3.50779786248196	-0.215671117303536	-1.10704482575566	0.268820776318066	NA	-5.08240864742373	NA	NA	NA	NA	NA	NA	NA
56	ENSG00000265291.1	ENSG00000265291	miRNA	MIR4710	100616300	1.3813004780935	-3.90970340974796	FALSE	-0.488483704833134	-2.62091470073456	0.00903392569199252	NA	-2.95585844436949	-0.111480492925361	-0.30763092553011	0.758494635797743	NA	-5.21157048847013	NA	NA	NA	NA	NA	NA	NA
1307	ENSG00000256050.2	ENSG00000256050	lincRNA	RP11-982M15.6	NA	1.51504511715129	0.7344619629186	TRUE	0.240210632730358	2.62498428275651	0.00892812580359214	0.0132627274331151	-3.51593527326398	0.0570405478431491	0.388243352231036	0.698005525490935	0.832185915901754	-5.86928965747025	0.106752037526602	0.396891096784136	1.74542292640948	0.0817570705117861	0.0989269698278798	1.74058088580035	Not DEG
9488	ENSG00000203485.12	ENSG00000203485	protein_coding	INF2	64423	5.60955572184477	5.47380704982357	TRUE	-0.0365026031876475	-0.397857211686157	0.690903705801656	0.724248941887619	-7.61505053357267	-0.529870138613064	-6.06636156630875	2.62884912408813e-09	2.94250281587748e-07	10.6801615113766	-0.037081872418556	5.15432101346765	-0.625732000497257	0.531891178999877	0.567373319084032	-0.625121711817694	Not DEG
716	ENSG00000258858.1	ENSG00000258858	antisense	RP11-982M15.5	NA	0.0393808435957474	-4.97116805567477	FALSE	-0.873224586833882	-5.28640945633657	1.86051866960861e-07	NA	6.85311989080697	-0.907550821497353	-2.74424444638053	0.00628884884075821	NA	-2.44964074074518	NA	NA	NA	NA	NA	NA	NA
5775	ENSG00000185100.10	ENSG00000185100	protein_coding	ADSSL1	NA	0.835817709069521	2.06876503865088	TRUE	-0.26835057354139	-4.24341910531778	2.62008183143549e-05	5.18113957225817e-05	1.69003720842605	-0.101172953651132	-0.92308747953492	0.356418493884823	0.568844454027418	-5.78451266607946	-0.246747024883019	1.76038620232556	-5.60707455608421	3.81213094653281e-08	7.98175293024653e-08	-5.49934108532442	LIV DEG
4776	ENSG00000184990.12	ENSG00000184990	protein_coding	SIVA1	10572	1.90620318853611	3.09092135546442	TRUE	-0.353302451277218	-5.22802513093422	2.51355510386515e-07	5.99079069651501e-07	5.98291161889969	-0.0844279172910508	-1.16720115073476	0.243700035278784	0.451893468244492	-5.71933710769077	-0.236010732696479	2.75879794353158	-6.75467136595763	4.94017009187519e-11	1.26635758220047e-10	-6.57272786524071	LIV DEG
663	ENSG00000258430.1	ENSG00000258430	antisense	RP11-982M15.2	NA	0.582552487640115	-1.57039831144307	FALSE	0.408367294796188	3.49622322277093	0.000513516694837608	NA	-0.627060659296671	-0.191954620385559	-0.83898369867402	0.401889876218609	NA	-5.23028473832847	NA	NA	NA	NA	NA	NA	NA
11162	ENSG00000142208.15	ENSG00000142208	protein_coding	AKT1	207	4.41452980322836	5.58366793111863	TRUE	0.0623153591594601	1.52640135681964	0.127536482624621	0.156453133657516	-6.56415240573157	-0.00146163490127628	-0.0343607019331009	0.972603591696699	0.987353949745249	-6.95644058205124	0.0572246964965846	5.27733333507941	3.07488660378012	0.00224240554580337	0.00322515858613641	3.05609451874405	PM DEG
3905	ENSG00000179627.9	ENSG00000179627	protein_coding	ZBTB42	100128927	0.113839220450028	-1.34950949495963	FALSE	0.410559392406072	3.58757167710088	0.000366301155638052	NA	-0.338165560295141	-0.0358476504975183	-0.182909945371425	0.854944761271782	NA	-5.54394247036681	NA	NA	NA	NA	NA	NA	NA
305	ENSG00000279140.1	ENSG00000279140	TEC	RP11-477I4.4	NA	0.51834814090024	-3.0150953180952	FALSE	-0.0534592154374936	-0.30072567736792	0.763747554607175	NA	-6.3024749128544	-0.489652946255356	-1.65415066318729	0.0987409263130365	NA	-4.27397395441528	NA	NA	NA	NA	NA	NA	NA
2518	ENSG00000258701.1	ENSG00000258701	lincRNA	LINC00638	196872	0.347297797657381	-0.516376670451272	TRUE	1.25506500503728	11.5296945221	1.84060998154242e-27	2.54331183275832e-26	51.4617070333357	0.366199837525872	2.02809519376543	0.0430940692095026	0.151866572401637	-3.87016595289604	0.883757312592336	-0.826997229148756	11.4626721835437	1.55567640061819e-26	1.07017675444752e-25	10.6606136081002	PM DEG
334	ENSG00000239365.2	ENSG00000239365	processed_pseudogene	RPS26P49	100271575	0.0324780708702035	-5.55170618825632	FALSE	-0.405538864661589	-2.83392573616634	0.00478221022674166	NA	-2.60118550523565	-0.218405788211317	-0.775454028521339	0.438447611183422	NA	-5.21389923319557	NA	NA	NA	NA	NA	NA	NA
856	ENSG00000196183.5	ENSG00000196183	processed_pseudogene	RPS2P4	92427	0.0216001198607229	-5.28072838072755	FALSE	-0.293084024426338	-1.83722641363771	0.0667643594168019	NA	-4.75883046208148	0.0499260320520878	0.159255854212676	0.873533290857204	NA	-5.37713414502776	NA	NA	NA	NA	NA	NA	NA
3254	ENSG00000258811.1	ENSG00000258811	lincRNA	CTD-3051D23.1	NA	0.108458246314812	-1.87549914536589	FALSE	1.42631033978336	10.5284481872892	1.4430184205722e-23	NA	42.5231624759592	-0.0968371822110683	-0.387292791788027	0.698708571658295	NA	-5.41644827770137	NA	NA	NA	NA	NA	NA	NA
1045	ENSG00000258593.2	ENSG00000258593	lincRNA	CTD-3051D23.4	NA	0.12954885629782	-3.21666692941275	FALSE	-0.141124725864904	-0.898888761668474	0.369140651991128	NA	-5.95209220356691	-0.0644638762945036	-0.217540788684859	0.827877990379298	NA	-5.2966430271411	NA	NA	NA	NA	NA	NA	NA
7199	ENSG00000099814.15	ENSG00000099814	protein_coding	CEP170B	283638	6.31098536564567	5.09865071056658	TRUE	0.176666252488637	1.95638598238407	0.0509709085644387	0.0678212196163722	-5.78354761421592	-0.303754331789221	-3.14586712387278	0.00175722755159732	0.0159477258061095	-2.03205843944448	0.139622130878312	4.76761613114276	2.50856565698367	0.0125670220005425	0.0167486361832927	2.49580907949631	PM DEG
584	ENSG00000259067.1	ENSG00000259067	lincRNA	CTD-3051D23.3	NA	0.0132371480384782	-5.76258257792965	FALSE	0.0951802694006371	0.668066318138822	0.504396717127477	NA	-6.33722491074292	-0.304326189237004	-1.24798337386291	0.212636540114246	NA	-4.8765163102373	NA	NA	NA	NA	NA	NA	NA
6874	ENSG00000166428.12	ENSG00000166428	protein_coding	PLD4	122618	0.599384998721394	1.74314018971993	TRUE	0.0181284567861178	0.166615530436748	0.867739316697603	0.884633282479774	-7.05370225340173	0.569985634615403	3.81680905764272	0.000152603579575081	0.00244941481480337	0.722074360121739	0.00753385573691585	1.42267865772956	0.103632066339241	0.917512204207602	0.927631035937729	0.103567973732199	Not DEG
18771	ENSG00000185567.6	ENSG00000185567	protein_coding	AHNAK2	113146	6.31374577269711	6.54879704642915	TRUE	-0.57636168413583	-7.62448183708672	1.22577000999725e-13	5.00408424575294e-13	19.5667250510938	-0.438751419584653	-4.15560934309184	3.83217585126937e-05	0.000853365180333539	1.13595332744891	-0.270902885668754	6.21212701503918	-5.43320513167146	9.52325346669997e-08	1.93733510815283e-07	-5.33559350881398	LIV DEG
5225	ENSG00000140104.13	ENSG00000140104	protein_coding	C14orf79	NA	1.57179473017513	2.89126054460264	TRUE	-0.773296792175607	-12.8411462878735	7.40529399653157e-33	1.68631856293461e-31	63.8207007728865	-0.00519617608726577	-0.0657990197394748	0.947564824970422	0.974606207202142	-6.36948542154859	-0.484022193189393	2.57567716440511	-10.9438687353123	1.18516690541516e-24	7.21674247077313e-24	-10.2498586792741	LIV DEG
2513	ENSG00000170779.10	ENSG00000170779	protein_coding	CDCA4	55038	0.605497555622008	0.545825397519432	TRUE	0.0874294191686951	1.38597408214666	0.16636700166054	0.199653614711182	-5.93913183616218	-0.0259265738995274	-0.248688746043929	0.803706340688548	0.897498529745728	-5.86395979720642	0.0401740201293207	0.222977654195332	1.02319976551572	0.306873244027585	0.341580139437062	1.02180491209242	Not DEG
4200	ENSG00000183484.11	ENSG00000183484	protein_coding	GPR132	29933	0.269058625102502	0.0438090885750422	TRUE	-0.0295303556534414	-0.337874495581625	0.735598287426865	0.7650728500745	-6.7379914584364	0.24707587452973	1.59481336256972	0.111402379848213	0.284730862110541	-4.63449239588649	-0.0746724346260817	-0.288638337728808	-1.25284523767342	0.210976033161208	0.24084352455903	-1.25088610740899	Not DEG
1177	ENSG00000257556.1	ENSG00000257556	lincRNA	RP11-44N21.1	NA	1.1541604826878	0.165387206189423	TRUE	-0.974910822052282	-11.0156025611095	1.95360471978161e-25	2.23881407621777e-24	46.9535764777935	-0.105049670756748	-0.735072755489062	0.462648832279038	0.661485269455464	-5.60766058754013	-0.558209466931781	-0.158231718070667	-9.72741012705262	1.28255871814471e-20	6.02435038364323e-20	-9.30964868126176	LIV DEG
461	ENSG00000280244.1	ENSG00000280244	TEC	RP11-44N21.3	NA	0.0159128185077448	-5.65202873004164	FALSE	-0.200220585360569	-1.5314351411741	0.126288561381185	NA	-5.38604762693379	-0.0149461152119694	-0.0579719587146554	0.953794731153942	NA	-5.48692033867126	NA	NA	NA	NA	NA	NA	NA
174	ENSG00000258154.2	ENSG00000258154	unprocessed_pseudogene	RP11-44N21.2	NA	0.00112066500440593	-6.04164064246344	FALSE	-0.195581708433352	-2.22499328179554	0.0265230643364648	NA	-4.24031252301251	0.145308902904835	0.872088712441586	0.38358950800701	NA	-5.27200308293898	NA	NA	NA	NA	NA	NA	NA
6397	ENSG00000184916.8	ENSG00000184916	protein_coding	JAG2	3714	1.66486935728214	3.1013911264777	TRUE	-0.669692481422085	-7.13883002815984	3.29826910389414e-12	1.19069766028806e-11	16.8967343312683	-0.14223994753534	-1.69459021386024	0.0907921593248204	0.248764166625641	-5.00394956594065	-0.472864612337817	3.07411916717869	-9.5794773178783	1.04330446895983e-19	4.59058210005e-19	-9.08433924323152	LIV DEG
87	ENSG00000273778.1	ENSG00000273778	miRNA	MIR6765	102465458	0	-6.05392717347678	FALSE	-0.152887514971211	-1.77178663803609	0.0770334299130336	NA	-5.12896206190441	0.195218323272989	1.21646857861348	0.224395419341199	NA	-4.96138680449924	NA	NA	NA	NA	NA	NA	NA
535	ENSG00000257622.1	ENSG00000257622	processed_transcript	RP11-44N21.4	NA	0	-6.05392717347678	TRUE	-0.152887514971211	-1.77178663803609	0.0770334299130336	0.0977883114197555	-5.12896206190441	0.195218323272989	1.21646857861348	0.224395419341199	0.428785574578905	-4.96138680449924	-0.411858221424415	1.13132504470399	-8.84674636533831	3.94623372083464e-17	1.49077643705705e-16	-8.41448541408039	LIV DEG
1916	ENSG00000183828.14	ENSG00000183828	protein_coding	NUDT14	256281	4.75511241533142	3.10730022447662	TRUE	-0.540677433415708	-8.55405200837057	1.43125336992849e-16	7.43935258988628e-16	26.7742644379421	-0.0642742079443737	-0.898554943064002	0.369333580436275	0.579482131759641	-6.00970821265666	-0.440673686826537	2.80588204144426	-13.0141850082544	1.59446614595194e-32	1.6721413023592e-31	-11.8750982527505	LIV DEG
13167	ENSG00000185024.16	ENSG00000185024	protein_coding	BRF1	2972	2.9570312169547	5.20416804795861	TRUE	0.134881485993581	2.97250289873543	0.00309493166054438	0.00487224879288707	-3.28159832754447	-0.0758574774925435	-1.6639164056945	0.0967720895695006	0.259056089743464	-5.47426595986915	0.039287062649749	4.88997936084386	1.41335064033052	0.158362352933632	0.184440649532684	1.41060080907512	Not DEG
2392	ENSG00000184887.13	ENSG00000184887	protein_coding	BTBD6	90135	13.3026391425417	4.86987898909042	TRUE	0.0378546281903277	0.820676468936921	0.41221810767816	0.456234909905382	-7.28140469821563	-0.030328666815478	-0.490103870197404	0.624281005072337	0.783436153370982	-6.69654367584486	0.0886389169407384	4.54852029968445	3.03023575621948	0.00260804174497681	0.00372959106038558	3.01051603776359	PM DEG
12363	ENSG00000179364.13	ENSG00000179364	protein_coding	PACS2	23241	7.36177928613482	6.33701555130156	TRUE	0.319308674940267	4.97091063461718	9.14516386900837e-07	2.07336771673853e-06	4.19410864278816	-0.163857009639433	-2.77084492851843	0.0058048107960645	0.0374278489456704	-3.34311754802112	0.142542728530251	6.02256920576559	3.71846933994247	0.000231383442754715	0.000363938988295039	3.68203080621858	PM DEG
2501	ENSG00000279495.1	ENSG00000279495	TEC	RP11-521B24.4	NA	3.71468259973489	2.9836444408985	TRUE	0.748397220133096	10.5385452960174	1.3215183402312e-23	1.27191630971752e-22	42.7454044422625	-0.0777207821024591	-1.02652095060739	0.305155426308947	0.517853605291655	-5.85568885379589	0.497375064403245	2.65115571647882	9.93923716738275	3.30759546956817e-21	1.61207091651515e-20	9.45252321903625	PM DEG
354	ENSG00000242085.1	ENSG00000242085	processed_pseudogene	RPS20P33	100271564	6.28092344359865	0.906508011242996	TRUE	0.760843169523959	9.73099806953549	1.26424290068572e-20	9.31558988645294e-20	36.0993036293306	-0.179734833907184	-1.88383940100514	0.0601818950488572	0.188922390526573	-4.30305310301971	0.580002958545307	0.591684995860351	10.3939607255849	1.03056780373633e-22	5.49441459680518e-22	9.80892873660314	PM DEG
2837	ENSG00000226174.6	ENSG00000226174	protein_coding	TEX22	647310	0.356199903428108	-0.11984873733897	TRUE	0.235161670542623	3.19925353527613	0.00146447914209758	0.00239143622161901	-1.76143714178262	0.0201394787107363	0.157976923615632	0.87454043090582	0.936525096462593	-5.74073471311871	0.172612586828953	1.84606751061841	5.593998393992	4.15251665411958e-08	8.66927509523083e-08	5.48423959375924	PM DEG
2279	ENSG00000251602.6	ENSG00000251602	antisense	RP11-521B24.3	NA	0.670881587741138	0.476071611880493	TRUE	-0.171134824383246	-2.63224786994119	0.00874204444547806	0.0130018243984877	-3.47719534346137	-0.300834212099666	-2.8172616048464	0.00504022735124038	0.0338173198907359	-2.24899670032142	-0.12712193482386	0.150729531356872	-3.16021475717513	0.00167195035114861	0.00243373786228219	-3.14305392551395	LIV DEG
6966	ENSG00000182979.17	ENSG00000182979	protein_coding	MTA1	9112	2.62200987320196	4.07955824339675	TRUE	0.146532924639107	2.44591470250008	0.0147890367520293	0.0213557728661556	-4.49088373805544	-0.0063253238798857	-0.105147452212795	0.916302077102907	0.95782045859828	-6.58220649858877	0.071609930133452	3.95299947765392	2.10458483434191	0.0360121594495069	0.0455947489284926	2.09679011021674	PM DEG
445	ENSG00000257270.1	ENSG00000257270	antisense	RP11-521B24.5	NA	0.0386810925233476	-5.32846818471185	FALSE	-0.223749498054974	-1.36621588286652	0.172479752685948	NA	-5.50471206772504	-0.415592776452778	-1.29046807145509	0.197500222632619	NA	-4.73494714515069	NA	NA	NA	NA	NA	NA	NA
4837	ENSG00000182809.10	ENSG00000182809	protein_coding	CRIP2	1397	3.53414357365197	3.88914507011459	TRUE	-0.22562887036012	-2.35631994236533	0.0188383969878986	0.0268042970324855	-4.68059654259894	0.204948856313221	2.65484260915184	0.00819420996471658	0.0475839999460827	-3.1442095302087	-0.0888254472789445	3.57355076241867	-1.72450295796463	0.0853584763892118	0.103026515367847	-1.72040705000754	Not DEG
2485	ENSG00000213145.9	ENSG00000213145	protein_coding	CRIP1	1396	0.0186753850658885	-4.5685901027648	TRUE	-0.175168443466688	-0.862823880806795	0.388644203505225	0.432701864383613	-5.89989810953413	0.225827944543979	0.628229453822177	0.530147987696858	0.715045017284561	-5.14225467287059	-0.748004030877279	-1.32357496358976	-6.58493884034837	1.29165258174142e-10	3.21908807809879e-10	-6.42815116956427	LIV DEG
1408	ENSG00000257341.5	ENSG00000257341	protein_coding	AL928654.7	NA	0.00445089322067451	-5.77406463104272	TRUE	-0.204806156596464	-1.65102776416292	0.0993551043656128	0.124000185907994	-5.24892627788225	0.0437781635179923	0.18405001116424	0.854050792945454	0.926531013436224	-5.51497440771828	-0.673001957636028	0.266775493353592	-9.80687471831958	1.1299882049407e-20	5.32736866722425e-20	-9.32309151788088	LIV DEG
6698	ENSG00000185347.17	ENSG00000185347	protein_coding	C14orf80	NA	0.539256561785545	1.69270689858314	TRUE	-0.399888134688379	-4.7355534175569	2.84288948852645e-06	6.15130685586346e-06	3.84874992558719	0.105622273664096	1.11963004094784	0.26342305759817	0.474637150454756	-5.50511672229218	-0.369093870611022	1.70353893721333	-8.33105386061114	1.1504419033249e-15	3.96650367783811e-15	-8.009640552824	LIV DEG
1904	ENSG00000184986.10	ENSG00000184986	protein_coding	TMEM121	80757	1.264131775912	0.984832138073883	TRUE	-0.635713031998585	-5.12782723228435	4.18491327622764e-07	9.78793149348763e-07	5.77401903314203	-0.276412458685807	-2.42500933035673	0.0156704899369581	0.0756427421762635	-3.23159266308653	-0.518314580161465	0.637727045296258	-8.02179648053037	9.93678129358166e-15	3.2168526602819e-14	-7.7400626820743	LIV DEG
379	ENSG00000230157.1	ENSG00000230157	processed_pseudogene	ATP5G1P1	NA	0.00267475351708848	-5.99034071781134	FALSE	-0.0515144751260252	-0.522403926186167	0.601618392672871	NA	-6.51450745241087	0.153014599825421	0.843875125795546	0.399153297254363	NA	-5.28241603371122	NA	NA	NA	NA	NA	NA	NA
1224	ENSG00000234402.1	ENSG00000234402	unprocessed_pseudogene	ELK2BP	9995	0.000479322586953325	-6.02862853874703	FALSE	-0.135220826685686	-1.4583110755042	0.145376952487655	NA	-5.61856331669928	0.157528499237389	0.923458278839131	0.356225503855402	NA	-5.22644269235341	NA	NA	NA	NA	NA	NA	NA
1071	ENSG00000211890.3	ENSG00000211890	IG_C_gene	IGHA2	3494	0.0130828499989199	-5.67782660778388	FALSE	0.145557149453732	0.897030055146815	0.370130654178751	NA	-6.14387368080113	0.441612270356278	1.4923364299733	0.136258149178867	NA	-4.56571879261947	NA	NA	NA	NA	NA	NA	NA
634	ENSG00000227468.4	ENSG00000227468	lincRNA	AL928742.12	NA	0.000123979466381334	-6.05085554072345	FALSE	-0.1565105323545	-1.7995254493321	0.0725328857171168	NA	-5.07976259255739	0.19996898886336	1.2434403513178	0.214303551803157	NA	-4.9322174207148	NA	NA	NA	NA	NA	NA	NA
1412	ENSG00000211891.5	ENSG00000211891	IG_C_gene	IGHE	3497	0.000685920791877229	-6.02757593734194	FALSE	-0.156276226883017	-1.64352101982288	0.100898085033239	NA	-5.33811744641356	0.129588643398834	0.732146790334684	0.464430989720394	NA	-5.36440805207975	NA	NA	NA	NA	NA	NA	NA
1003	ENSG00000254140.1	ENSG00000254140	lincRNA	RP11-731F5.1	NA	0.000719625465632863	-6.03113911216472	FALSE	-0.189343932545948	-2.07642195823739	0.0383605508560993	NA	-4.55125309309509	0.156032107670211	0.93371071870952	0.350915603453575	NA	-5.22108137223193	NA	NA	NA	NA	NA	NA	NA
65	ENSG00000274172.1	ENSG00000274172	miRNA	MIR8071-1	102465871	0.00285817585366433	-6.04635568007444	FALSE	-0.116316046492536	-1.3215318315565	0.186922962812632	NA	-5.80912537314588	0.181793325958104	1.09937888254076	0.272145733670608	NA	-5.07752247034113	NA	NA	NA	NA	NA	NA	NA
1119	ENSG00000211892.3	ENSG00000211892	IG_C_gene	IGHG4	3503	0.0415029616568708	-5.37863818457626	FALSE	0.721526161136608	3.64168734259843	0.000298837460441505	NA	-0.0209847921184299	0.141251638232718	0.409288615197554	0.682507723699577	NA	-5.35864496340363	NA	NA	NA	NA	NA	NA	NA
65	ENSG00000277030.1	ENSG00000277030	miRNA	MIR8071-2	102466889	0.004662277398672	-6.03620003214937	FALSE	-0.165238817422366	-1.88211634534059	0.060395460195667	NA	-4.92915923171761	0.25487907962064	1.57021573463063	0.117014064458785	NA	-4.53364834349613	NA	NA	NA	NA	NA	NA	NA
1132	ENSG00000211893.3	ENSG00000211893	IG_C_gene	IGHG2	3501	0.153163859616264	-5.31162228060347	FALSE	0.600819931836323	2.85950921757777	0.00441865522695193	NA	-2.43793170867577	-0.0552241020073072	-0.14618831129161	0.883833193487218	NA	-5.40807181013443	NA	NA	NA	NA	NA	NA	NA
930	ENSG00000253364.1	ENSG00000253364	lincRNA	RP11-731F5.2	NA	0.000946321070289784	-6.00569888157801	FALSE	-0.0412629583784198	-0.436388265042203	0.662741707215845	NA	-6.56248765873641	0.238993977943732	1.35014692876127	0.177595679969788	NA	-4.80458055316966	NA	NA	NA	NA	NA	NA	NA
1178	ENSG00000253755.1	ENSG00000253755	IG_C_pseudogene	IGHGP	3505	0.0111475717767566	-5.82557389215556	FALSE	-0.200427823391562	-1.4346301868384	0.152011977317375	NA	-5.60475807558619	0.265556960153961	1.0513088906298	0.293637860585833	NA	-5.07455862382558	NA	NA	NA	NA	NA	NA	NA
1007	ENSG00000213140.3	ENSG00000213140	processed_pseudogene	ELK2AP	2003	0.000481412580990814	-6.04107958312779	FALSE	-0.112468807508612	-1.22924892480254	0.219551397844377	NA	-5.9229903107241	0.286659961375649	1.71440541105698	0.0870902058495547	NA	-4.32879334805127	NA	NA	NA	NA	NA	NA	NA
362	ENSG00000253701.2	ENSG00000253701	lincRNA	AL928768.3	NA	0.00120038027777336	-6.02792588355443	FALSE	-0.132652090492787	-1.47472585833659	0.140909899824333	NA	-5.59372879958385	0.174733083339634	1.03579083145497	0.300813516043582	NA	-5.1336051245291	NA	NA	NA	NA	NA	NA	NA
1112	ENSG00000211895.4	ENSG00000211895	IG_C_gene	IGHA1	3493	0.0643346555885045	-4.93898292388273	FALSE	0.827163800817906	3.62534719914915	0.00031786651656746	NA	-0.0291390696545699	0.62492176267537	1.48495320538694	0.138202873673018	NA	-4.4894163165949	NA	NA	NA	NA	NA	NA	NA
651	ENSG00000253692.3	ENSG00000253692	IG_C_pseudogene	IGHEP1	3498	0.000282389576202564	-6.04635568007444	FALSE	-0.162632670935179	-1.85202807129822	0.0646056735121216	NA	-4.98486503084258	0.186215172785151	1.14341643715229	0.253427195976052	NA	-5.03534304726671	NA	NA	NA	NA	NA	NA	NA
2762	ENSG00000211896.7	ENSG00000211896	IG_C_gene	IGHG1	3500	0.0888569863731149	-4.3222332000141	FALSE	0.752088159176984	2.638660102626	0.00858067024502139	NA	-2.91477511888081	0.0714172777494839	0.132803005132921	0.894404004057389	NA	-5.27807969821913	NA	NA	NA	NA	NA	NA	NA
1268	ENSG00000211897.8	ENSG00000211897	IG_C_gene	IGHG3	3502	0.0157780339657046	-5.66284736681995	FALSE	0.25835550659225	1.64739519930971	0.100099388878169	NA	-5.20198551690495	0.323494468535858	1.13920645237448	0.255176806206687	NA	-4.95433691792743	NA	NA	NA	NA	NA	NA	NA
327	ENSG00000270371.1	ENSG00000270371	processed_pseudogene	RP11-417P24.1	NA	0	-6.05392717347678	FALSE	-0.152887514971211	-1.77178663803609	0.0770334299130336	NA	-5.12896206190441	0.195218323272989	1.21646857861348	0.224395419341199	NA	-4.96138680449924	NA	NA	NA	NA	NA	NA	NA
1708	ENSG00000211898.7	ENSG00000211898	IG_C_gene	IGHD	3495	0.00466966783106582	-5.73643311907138	FALSE	-0.220818859389496	-1.65427131939952	0.0986942737539115	NA	-5.23500663976677	0.0563490925140533	0.220025518964597	0.825943433197976	NA	-5.50550020897518	NA	NA	NA	NA	NA	NA	NA
1868	ENSG00000211899.9	ENSG00000211899	IG_C_gene	IGHM	3507	0.0889395586417416	-3.71080673247514	FALSE	0.729091525799343	2.7325868628143	0.00650432597565776	NA	-2.69935526430518	0.497830388807911	1.00515777203099	0.315319791952697	NA	-4.91827976354946	NA	NA	NA	NA	NA	NA	NA
60	ENSG00000265612.1	ENSG00000265612	miRNA	MIR4539	100616374	0.00398780491599637	-6.0385690097101	FALSE	-0.102611369639571	-1.15944222640608	0.246824327232872	NA	-6.0034170874382	0.192365820182698	1.1579684917078	0.247444178141826	NA	-5.01766615350492	NA	NA	NA	NA	NA	NA	NA
52	ENSG00000264024.2	ENSG00000264024	miRNA	MIR4507	100616135	0.00302319160329868	-6.04942731282778	FALSE	-0.158145315183717	-1.8015778051347	0.072208657674239	NA	-5.0758287673408	0.201851237443963	1.24873712328857	0.21236087115976	NA	-4.92629522363708	NA	NA	NA	NA	NA	NA	NA
78	ENSG00000263413.2	ENSG00000263413	miRNA	MIR4538	100616276	0.00322608702250158	-6.0385690097101	FALSE	-0.161067305426935	-1.80437065133399	0.0717693611191095	NA	-5.06664598892438	0.0961176827025441	0.577451207221155	0.563901417852922	NA	-5.45589680280911	NA	NA	NA	NA	NA	NA	NA
70	ENSG00000264781.1	ENSG00000264781	miRNA	MIR4537	100616422	0.00814648508412462	-6.03242574420343	FALSE	-0.162837976948492	-1.77252768335762	0.0769102964715879	NA	-5.12460833119533	0.180832968846946	1.06656819128601	0.286695059138968	NA	-5.10521864836171	NA	NA	NA	NA	NA	NA	NA
61	ENSG00000211900.2	ENSG00000211900	IG_J_gene	IGHJ6	28475	0.0446107270805639	-5.95832327157151	FALSE	-0.143034670875459	-1.40275375090002	0.161305252548662	NA	-5.6816925700505	0.191811231671005	0.977974400122726	0.328572294182854	NA	-5.17083791378318	NA	NA	NA	NA	NA	NA	NA
50	ENSG00000237111.1	ENSG00000237111	IG_J_pseudogene	IGHJ3P	28478	0.0734505777914089	-5.93546231729634	FALSE	-0.0934806598112319	-0.844931054875628	0.398549774055291	NA	-6.2936567820716	0.345934397975744	1.6090503919989	0.108253008852733	NA	-4.46490666186718	NA	NA	NA	NA	NA	NA	NA
49	ENSG00000242472.1	ENSG00000242472	IG_J_gene	IGHJ5	28476	0.112276997020037	-5.92165662612494	FALSE	-0.220788523904744	-2.02712572236826	0.0431747641549225	NA	-4.63204975604496	0.269378740546554	1.26090687483939	0.207945818899543	NA	-4.89275124709208	NA	NA	NA	NA	NA	NA	NA
46	ENSG00000240041.1	ENSG00000240041	IG_J_gene	IGHJ4	28477	0.118424556313536	-5.96777198633336	FALSE	-0.186042213454011	-1.79948829273797	0.0725387666575117	NA	-5.06411626968595	0.206747529967167	1.06580059112755	0.287041629822927	NA	-5.09574034005073	NA	NA	NA	NA	NA	NA	NA
49	ENSG00000242887.1	ENSG00000242887	IG_J_gene	IGHJ3	28479	0.0612185857060638	-6.01063549414149	FALSE	-0.184233741879006	-1.93024777821564	0.0541362222805912	NA	-4.8353150788859	0.136051925162237	0.750864403648239	0.453096731861215	NA	-5.35144947831863	NA	NA	NA	NA	NA	NA	NA
60	ENSG00000237547.1	ENSG00000237547	IG_J_pseudogene	IGHJ2P	28480	0.0286092952861697	-6.02890836415272	FALSE	-0.146656843227109	-1.59118132303696	0.112195038337583	NA	-5.42029170950757	0.178366064855501	1.04570655059207	0.296215020972357	NA	-5.12444398013376	NA	NA	NA	NA	NA	NA	NA
52	ENSG00000211904.2	ENSG00000211904	IG_J_gene	IGHJ2	28481	0.0489187498619425	-6.03362340176372	FALSE	-0.195608067021231	-2.12754691975987	0.033858909782641	NA	-4.44730203821251	0.118297956996917	0.692191234713728	0.489146969684877	NA	-5.39108039735321	NA	NA	NA	NA	NA	NA	NA
52	ENSG00000211905.1	ENSG00000211905	IG_J_gene	IGHJ1	28483	0.0336907662723561	-6.03901731503202	FALSE	-0.142798503120818	-1.58380093223868	0.113865540708128	NA	-5.4340006672085	0.194708251867943	1.16150353104145	0.246005859912698	NA	-5.0156491960043	NA	NA	NA	NA	NA	NA	NA
11	ENSG00000236597.1	ENSG00000236597	IG_D_gene	IGHD7-27	28484	0	-6.05392717347678	FALSE	-0.152887514971211	-1.77178663803609	0.0770334299130336	NA	-5.12896206190441	0.195218323272989	1.21646857861348	0.224395419341199	NA	-4.96138680449924	NA	NA	NA	NA	NA	NA	NA
55	ENSG00000227335.1	ENSG00000227335	IG_J_pseudogene	IGHJ1P	28482	0.0057165804862375	-6.04778390797011	FALSE	-0.159988371709078	-1.79628070296089	0.0730479238389993	NA	-5.08480764887022	0.203802871861593	1.250111715094	0.211858808297615	NA	-4.92452229117578	NA	NA	NA	NA	NA	NA	NA
20	ENSG00000211907.1	ENSG00000211907	IG_D_gene	IGHD1-26	28506	0	-6.05392717347678	FALSE	-0.152887514971211	-1.77178663803609	0.0770334299130336	NA	-5.12896206190441	0.195218323272989	1.21646857861348	0.224395419341199	NA	-4.96138680449924	NA	NA	NA	NA	NA	NA	NA
18	ENSG00000225825.1	ENSG00000225825	IG_D_gene	IGHD6-25	28485	0	-6.05392717347678	FALSE	-0.152887514971211	-1.77178663803609	0.0770334299130336	NA	-5.12896206190441	0.195218323272989	1.21646857861348	0.224395419341199	NA	-4.96138680449924	NA	NA	NA	NA	NA	NA	NA
20	ENSG00000211909.1	ENSG00000211909	IG_D_gene	IGHD5-24	28489	0.00174422860568961	-6.05085554072345	FALSE	-0.156398391284874	-1.80440933341459	0.0717632921322319	NA	-5.07188871543585	0.153027946678022	0.945449566321532	0.344898009927874	NA	-5.21425146302692	NA	NA	NA	NA	NA	NA	NA
19	ENSG00000227196.1	ENSG00000227196	IG_D_gene	IGHD4-23	28493	0	-6.05392717347678	FALSE	-0.152887514971211	-1.77178663803609	0.0770334299130336	NA	-5.12896206190441	0.195218323272989	1.21646857861348	0.224395419341199	NA	-4.96138680449924	NA	NA	NA	NA	NA	NA	NA
31	ENSG00000211911.1	ENSG00000211911	IG_D_gene	IGHD3-22	28497	0.00234685983841975	-6.05085554072345	FALSE	-0.190102033038999	-2.18601162556938	0.0292735474994499	NA	-4.32750619654929	0.171683888200226	1.06273856583337	0.288426953171199	NA	-5.1125344738645	NA	NA	NA	NA	NA	NA	NA
28	ENSG00000211912.1	ENSG00000211912	IG_D_gene	IGHD2-21	28502	0	-6.05392717347678	FALSE	-0.152887514971211	-1.77178663803609	0.0770334299130336	NA	-5.12896206190441	0.195218323272989	1.21646857861348	0.224395419341199	NA	-4.96138680449924	NA	NA	NA	NA	NA	NA	NA
485	ENSG00000244620.1	ENSG00000244620	lincRNA	AL122127.25	NA	0.00874300469672879	-5.82073689771468	FALSE	-0.246679893674492	-2.09821982784681	0.0363823467417982	NA	-4.43993029628557	0.211490561019586	0.923324423676935	0.356295163870673	NA	-5.17910176942907	NA	NA	NA	NA	NA	NA	NA
17	ENSG00000237020.1	ENSG00000237020	IG_D_gene	IGHD1-20	28507	0.00462370480504504	-6.05085554072345	FALSE	-0.1565105323545	-1.7995254493321	0.0725328857171168	NA	-5.07976259255739	0.19996898886336	1.2434403513178	0.214303551803157	NA	-4.9322174207148	NA	NA	NA	NA	NA	NA	NA
21	ENSG00000211914.1	ENSG00000211914	IG_D_gene	IGHD6-19	28486	0.00584868167042216	-6.04778390797011	FALSE	-0.163282482483835	-1.87258942862366	0.061703150568465	NA	-4.9476989217396	0.196969241091163	1.21973023970455	0.223157222316779	NA	-4.95711356780501	NA	NA	NA	NA	NA	NA	NA
20	ENSG00000211915.1	ENSG00000211915	IG_D_gene	IGHD5-18	28490	0	-6.05392717347678	FALSE	-0.152887514971211	-1.77178663803609	0.0770334299130336	NA	-5.12896206190441	0.195218323272989	1.21646857861348	0.224395419341199	NA	-4.96138680449924	NA	NA	NA	NA	NA	NA	NA
16	ENSG00000227800.1	ENSG00000227800	IG_D_gene	IGHD4-17	28494	0	-6.05392717347678	FALSE	-0.152887514971211	-1.77178663803609	0.0770334299130336	NA	-5.12896206190441	0.195218323272989	1.21646857861348	0.224395419341199	NA	-4.96138680449924	NA	NA	NA	NA	NA	NA	NA
37	ENSG00000211917.1	ENSG00000211917	IG_D_gene	IGHD3-16	28498	0.00144660088863376	-6.05085554072345	FALSE	-0.154312154262523	-1.76435271959093	0.078277601234092	NA	-5.14182706478691	0.214032695464421	1.31251119038341	0.189965620020964	NA	-4.85555878869806	NA	NA	NA	NA	NA	NA	NA
31	ENSG00000211918.1	ENSG00000211918	IG_D_gene	IGHD2-15	28503	0	-6.05392717347678	FALSE	-0.152887514971211	-1.77178663803609	0.0770334299130336	NA	-5.12896206190441	0.195218323272989	1.21646857861348	0.224395419341199	NA	-4.96138680449924	NA	NA	NA	NA	NA	NA	NA
17	ENSG00000227108.1	ENSG00000227108	IG_D_gene	IGHD1-14	28508	0	-6.05392717347678	FALSE	-0.152887514971211	-1.77178663803609	0.0770334299130336	NA	-5.12896206190441	0.195218323272989	1.21646857861348	0.224395419341199	NA	-4.96138680449924	NA	NA	NA	NA	NA	NA	NA
21	ENSG00000211920.1	ENSG00000211920	IG_D_gene	IGHD6-13	28487	0	-6.05392717347678	FALSE	-0.152887514971211	-1.77178663803609	0.0770334299130336	NA	-5.12896206190441	0.195218323272989	1.21646857861348	0.224395419341199	NA	-4.96138680449924	NA	NA	NA	NA	NA	NA	NA
23	ENSG00000211921.1	ENSG00000211921	IG_D_gene	IGHD5-12	28491	0	-6.05392717347678	FALSE	-0.152887514971211	-1.77178663803609	0.0770334299130336	NA	-5.12896206190441	0.195218323272989	1.21646857861348	0.224395419341199	NA	-4.96138680449924	NA	NA	NA	NA	NA	NA	NA
16	ENSG00000232543.2	ENSG00000232543	IG_D_gene	IGHD4-11	28495	0	-6.05392717347678	FALSE	-0.152887514971211	-1.77178663803609	0.0770334299130336	NA	-5.12896206190441	0.195218323272989	1.21646857861348	0.224395419341199	NA	-4.96138680449924	NA	NA	NA	NA	NA	NA	NA
31	ENSG00000211923.1	ENSG00000211923	IG_D_gene	IGHD3-10	28499	0	-6.05392717347678	FALSE	-0.152887514971211	-1.77178663803609	0.0770334299130336	NA	-5.12896206190441	0.195218323272989	1.21646857861348	0.224395419341199	NA	-4.96138680449924	NA	NA	NA	NA	NA	NA	NA
31	ENSG00000211924.1	ENSG00000211924	IG_D_gene	IGHD3-9	28500	0.0151885125094666	-6.05085554072345	FALSE	-0.156537708278917	-1.77848498012818	0.0759262566800891	NA	-5.11665682837633	0.175958545074494	1.06982915464957	0.28522589807773	NA	-5.10528018988334	NA	NA	NA	NA	NA	NA	NA
31	ENSG00000211925.1	ENSG00000211925	IG_D_gene	IGHD2-8	28504	0	-6.05392717347678	FALSE	-0.152887514971211	-1.77178663803609	0.0770334299130336	NA	-5.12896206190441	0.195218323272989	1.21646857861348	0.224395419341199	NA	-4.96138680449924	NA	NA	NA	NA	NA	NA	NA
17	ENSG00000237197.1	ENSG00000237197	IG_D_gene	IGHD1-7	28509	0	-6.05392717347678	FALSE	-0.152887514971211	-1.77178663803609	0.0770334299130336	NA	-5.12896206190441	0.195218323272989	1.21646857861348	0.224395419341199	NA	-4.96138680449924	NA	NA	NA	NA	NA	NA	NA
18	ENSG00000228131.1	ENSG00000228131	IG_D_gene	IGHD6-6	28488	0	-6.05392717347678	FALSE	-0.152887514971211	-1.77178663803609	0.0770334299130336	NA	-5.12896206190441	0.195218323272989	1.21646857861348	0.224395419341199	NA	-4.96138680449924	NA	NA	NA	NA	NA	NA	NA
20	ENSG00000211928.1	ENSG00000211928	IG_D_gene	IGHD5-5	28492	0	-6.05392717347678	FALSE	-0.152887514971211	-1.77178663803609	0.0770334299130336	NA	-5.12896206190441	0.195218323272989	1.21646857861348	0.224395419341199	NA	-4.96138680449924	NA	NA	NA	NA	NA	NA	NA
16	ENSG00000233655.1	ENSG00000233655	IG_D_gene	IGHD4-4	28496	0	-6.05392717347678	FALSE	-0.152887514971211	-1.77178663803609	0.0770334299130336	NA	-5.12896206190441	0.195218323272989	1.21646857861348	0.224395419341199	NA	-4.96138680449924	NA	NA	NA	NA	NA	NA	NA
31	ENSG00000211930.1	ENSG00000211930	IG_D_gene	IGHD3-3	28501	0.00317444043935983	-6.04778390797011	FALSE	-0.162239538597616	-1.8708468414837	0.0619448678145865	NA	-4.95081790951308	0.186675769908533	1.1574545802804	0.247653766419423	NA	-5.02174585717974	NA	NA	NA	NA	NA	NA	NA
31	ENSG00000211931.1	ENSG00000211931	IG_D_gene	IGHD2-2	28505	0	-6.05392717347678	FALSE	-0.152887514971211	-1.77178663803609	0.0770334299130336	NA	-5.12896206190441	0.195218323272989	1.21646857861348	0.224395419341199	NA	-4.96138680449924	NA	NA	NA	NA	NA	NA	NA
9884	ENSG00000226777.7	ENSG00000226777	lincRNA	KIAA0125	NA	0.00866862338652014	-3.91227340474282	FALSE	-1.16885128085785	-5.6613023869744	2.52375416817731e-08	NA	8.73474658924695	-0.528905096244107	-1.28554654456704	0.199212018521656	NA	-4.65467059772127	NA	NA	NA	NA	NA	NA	NA
17	ENSG00000236170.1	ENSG00000236170	IG_D_gene	IGHD1-1	28510	0	-6.05392717347678	FALSE	-0.152887514971211	-1.77178663803609	0.0770334299130336	NA	-5.12896206190441	0.195218323272989	1.21646857861348	0.224395419341199	NA	-4.96138680449924	NA	NA	NA	NA	NA	NA	NA
415	ENSG00000211933.2	ENSG00000211933	IG_V_gene	IGHV6-1	28385	0.00559342665974629	-5.9419285476662	FALSE	-0.0650929846431575	-0.592206407093074	0.553977641167201	NA	-6.46349116286627	0.343321606403773	1.63567401010407	0.102553608760026	NA	-4.42607292678771	NA	NA	NA	NA	NA	NA	NA
180	ENSG00000254279.1	ENSG00000254279	IG_V_pseudogene	IGHVII-1-1	28377	0	-6.05392717347678	FALSE	-0.152887514971211	-1.77178663803609	0.0770334299130336	NA	-5.12896206190441	0.195218323272989	1.21646857861348	0.224395419341199	NA	-4.96138680449924	NA	NA	NA	NA	NA	NA	NA
2015	ENSG00000271968.2	ENSG00000271968	transcribed_unprocessed_pseudogene	ADAM6	8755	0.00014101267271504	-6.04471227521678	FALSE	-0.146738381617893	-1.65841645448464	0.0978548866069785	NA	-5.3160342425085	0.179128527575973	1.08884644613327	0.276759857754729	NA	-5.08812519428507	NA	NA	NA	NA	NA	NA	NA
627	ENSG00000225200.2	ENSG00000225200	processed_pseudogene	AB019441.29	NA	2.49475406270588	0.587051551000523	FALSE	-0.042146552165463	-0.671004061789795	0.502524971219721	NA	-6.66016769844244	0.103177169437608	0.952066670649238	0.341535207670179	NA	-5.48476701837134	NA	NA	NA	NA	NA	NA	NA
417	ENSG00000211934.3	ENSG00000211934	IG_V_gene	IGHV1-2	28474	0.0311433503038329	-5.79589968860198	FALSE	-0.0756349304234189	-0.516654663109076	0.605623607551348	NA	-6.47254053364911	0.288279639484256	0.981392672105879	0.326886176136106	NA	-5.11947553869964	NA	NA	NA	NA	NA	NA	NA
291	ENSG00000253780.1	ENSG00000253780	IG_V_pseudogene	IGHVIII-2-1	28355	0.000513951786145495	-6.04778390797011	FALSE	-0.162573727674547	-1.8695352940042	0.0621273127431038	NA	-4.9546231668317	0.198426363658276	1.23446834484563	0.217623457855968	NA	-4.94168136678071	NA	NA	NA	NA	NA	NA	NA
395	ENSG00000211935.3	ENSG00000211935	IG_V_gene	IGHV1-3	28473	0.0233203954588334	-5.89230103853626	FALSE	-0.100308710778127	-0.803552937712585	0.422033578132071	NA	-6.3100730056718	0.294912664545093	1.23085546639721	0.218970752071199	NA	-4.91195593788389	NA	NA	NA	NA	NA	NA	NA
417	ENSG00000276775.1	ENSG00000276775	IG_V_gene	IGHV4-4	28401	0.0118772267592398	-5.96408349247691	FALSE	0.0203252417344193	0.193203184580298	0.846877586621152	NA	-6.62031236195531	0.396487614130567	2.08901498655701	0.0372246497352321	NA	-3.7090034962619	NA	NA	NA	NA	NA	NA	NA
402	ENSG00000282122.1	ENSG00000282122	IG_V_gene	CH17-262H11.1	NA	0.00362293581506503	-6.01585452950308	FALSE	-0.183927197871328	-1.95803904493717	0.0507760624151362	NA	-4.78106998102294	0.200252282071853	1.13691917550165	0.256130889762682	NA	-5.03691558782537	NA	NA	NA	NA	NA	NA	NA
378	ENSG00000211937.3	ENSG00000211937	IG_V_gene	IGHV2-5	28457	0.0127338144915711	-5.88451064671913	FALSE	0.0972946482942037	0.791428315242717	0.429065950128465	NA	-6.30070942955071	0.31748057741815	1.38725515322954	0.165998168791967	NA	-4.73655215007862	NA	NA	NA	NA	NA	NA	NA
99	ENSG00000253387.1	ENSG00000253387	IG_V_pseudogene	IGHVIII-5-1	28354	0	-6.05392717347678	FALSE	-0.152887514971211	-1.77178663803609	0.0770334299130336	NA	-5.12896206190441	0.195218323272989	1.21646857861348	0.224395419341199	NA	-4.96138680449924	NA	NA	NA	NA	NA	NA	NA
261	ENSG00000254053.1	ENSG00000254053	IG_V_pseudogene	IGHVIII-5-2	28353	0.000199139367651968	-6.05085554072345	FALSE	-0.172934106240074	-1.9862352410275	0.0475477810274222	NA	-4.73364100393291	0.163804064453708	1.01130760414881	0.312371160342384	NA	-5.15863708670182	NA	NA	NA	NA	NA	NA	NA
347	ENSG00000253763.1	ENSG00000253763	IG_V_pseudogene	IGHV3-6	28453	0.000131477781298981	-6.05085554072345	FALSE	-0.165665402026778	-1.91030161269589	0.0566609429769718	NA	-4.87859414307719	0.152240915940012	0.936861792951994	0.34929377524179	NA	-5.22149642211587	NA	NA	NA	NA	NA	NA	NA
430	ENSG00000211938.2	ENSG00000211938	IG_V_gene	IGHV3-7	28452	0.0605314369108017	-5.63365629286191	FALSE	-0.0181043202669897	-0.103926843731405	0.917268697594748	NA	-6.52586890818838	0.078932048679935	0.244238115456546	0.807149219640009	NA	-5.45640590043558	NA	NA	NA	NA	NA	NA	NA
353	ENSG00000282639.1	ENSG00000282639	IG_V_gene	CH17-224D4.1	NA	0.00200043896531406	-6.01491377983802	FALSE	-0.136750080885178	-1.49398149887627	0.135805501342517	NA	-5.56232839100311	0.0877799985152278	0.512399948969478	0.60860331391121	NA	-5.48064512357505	NA	NA	NA	NA	NA	NA	NA
353	ENSG00000282651.1	ENSG00000282651	IG_V_gene	CH17-224D4.2	NA	0.00196773659896846	-6.02900822907644	FALSE	-0.18204405685319	-1.99207945068876	0.0469007712009433	NA	-4.71911151404017	0.152035490755569	0.892589761476795	0.372517513297742	NA	-5.2516517818673	NA	NA	NA	NA	NA	NA	NA
473	ENSG00000211941.3	ENSG00000211941	IG_V_gene	IGHV3-11	28450	0.0281548377373464	-5.91120481226681	FALSE	-0.230035010646009	-1.86077344089063	0.063357616790059	NA	-4.94076050671299	0.029085400731786	0.124576167100631	0.900910474688716	NA	-5.55523538282195	NA	NA	NA	NA	NA	NA	NA
267	ENSG00000254215.1	ENSG00000254215	IG_V_pseudogene	IGHVIII-11-1	28352	0	-6.05392717347678	FALSE	-0.152887514971211	-1.77178663803609	0.0770334299130336	NA	-5.12896206190441	0.195218323272989	1.21646857861348	0.224395419341199	NA	-4.96138680449924	NA	NA	NA	NA	NA	NA	NA
205	ENSG00000254174.1	ENSG00000254174	IG_V_pseudogene	IGHV1-12	28471	0	-6.05392717347678	FALSE	-0.152887514971211	-1.77178663803609	0.0770334299130336	NA	-5.12896206190441	0.195218323272989	1.21646857861348	0.224395419341199	NA	-4.96138680449924	NA	NA	NA	NA	NA	NA	NA
430	ENSG00000211942.3	ENSG00000211942	IG_V_gene	IGHV3-13	28449	0.0178809872392124	-5.96677116351971	FALSE	-0.151674626020387	-1.35764840623414	0.175182112250691	NA	-5.74427129357547	0.337324253474578	1.67224266609223	0.0951184467214735	NA	-4.38013493942816	NA	NA	NA	NA	NA	NA	NA
291	ENSG00000253412.1	ENSG00000253412	IG_V_pseudogene	IGHVIII-13-1	28351	0	-6.05392717347678	FALSE	-0.152887514971211	-1.77178663803609	0.0770334299130336	NA	-5.12896206190441	0.195218323272989	1.21646857861348	0.224395419341199	NA	-4.96138680449924	NA	NA	NA	NA	NA	NA	NA
241	ENSG00000253709.1	ENSG00000253709	IG_V_pseudogene	IGHV1-14	28470	0	-6.05392717347678	FALSE	-0.152887514971211	-1.77178663803609	0.0770334299130336	NA	-5.12896206190441	0.195218323272989	1.21646857861348	0.224395419341199	NA	-4.96138680449924	NA	NA	NA	NA	NA	NA	NA
437	ENSG00000211943.2	ENSG00000211943	IG_V_gene	IGHV3-15	28448	0.125660323298551	-4.60639523106444	FALSE	-0.470571953239687	-2.63589684593113	0.00864988168244872	NA	-3.02300945528938	0.0704986751780732	0.195994456531987	0.84469621765623	NA	-5.31123396467235	NA	NA	NA	NA	NA	NA	NA
220	ENSG00000253458.1	ENSG00000253458	IG_V_pseudogene	IGHVII-15-1	28376	0.00013604274603163	-6.05085554072345	FALSE	-0.163151988795819	-1.88400333925488	0.060139199346303	NA	-4.92812931908828	0.173752781421766	1.07324613495269	0.283691934612639	NA	-5.10269237855944	NA	NA	NA	NA	NA	NA	NA
425	ENSG00000211944.2	ENSG00000211944	IG_V_gene	IGHV3-16	28447	0.000592305911430471	-6.04021241456777	FALSE	-0.21470052752352	-2.42724306611566	0.0155630314984785	NA	-3.78292177898885	0.176634556370046	1.05964600172566	0.289830674837152	NA	-5.11324070094924	NA	NA	NA	NA	NA	NA	NA
334	ENSG00000254046.1	ENSG00000254046	IG_V_pseudogene	IGHV1-17	28469	0.000906096937514237	-6.03927166490271	FALSE	-0.223704084034506	-2.5104735503935	0.0123686378584545	NA	-3.58190034495127	0.126692348320355	0.754831239642084	0.450714929316771	NA	-5.35327740153231	NA	NA	NA	NA	NA	NA	NA
966	ENSG00000273894.1	ENSG00000273894	processed_pseudogene	SLC20A1P2	192128	0.000102140962749984	-6.04778390797011	FALSE	-0.150263191015575	-1.713086499334	0.0873108885881553	NA	-5.22767677718961	0.228569899901457	1.38866664985288	0.165568587952941	NA	-4.76651868735806	NA	NA	NA	NA	NA	NA	NA
410	ENSG00000211945.2	ENSG00000211945	IG_V_gene	IGHV1-18	28468	0.0193039604514357	-5.93179430040869	FALSE	-0.191274492746129	-1.68643235013027	0.0923306779408967	NA	-5.24966416010324	0.0652673549410697	0.308761619188	0.757634838391778	NA	-5.53250108776222	NA	NA	NA	NA	NA	NA	NA
291	ENSG00000253883.1	ENSG00000253883	IG_V_pseudogene	IGHV3-19	28446	0	-6.05392717347678	FALSE	-0.152887514971211	-1.77178663803609	0.0770334299130336	NA	-5.12896206190441	0.195218323272989	1.21646857861348	0.224395419341199	NA	-4.96138680449924	NA	NA	NA	NA	NA	NA	NA
389	ENSG00000271201.1	ENSG00000271201	lincRNA	AB019440.50	NA	0.0878983818741506	-5.00096239476347	FALSE	-0.280369087720343	-1.62583218527957	0.104609707936438	NA	-5.12112461099572	-0.393585973089584	-1.14205704788274	0.253991220596373	NA	-4.84606652161666	NA	NA	NA	NA	NA	NA	NA
415	ENSG00000211946.3	ENSG00000211946	IG_V_gene	IGHV3-20	28445	0.0124383711614348	-5.95765800907856	FALSE	-0.0507009197752485	-0.479181525187051	0.632017092130185	NA	-6.52827561758459	0.0532795301776129	0.265087794282443	0.791053938349382	NA	-5.55441453882795	NA	NA	NA	NA	NA	NA	NA
257	ENSG00000283316.1	ENSG00000283316	IG_V_pseudogene	IGHVIII-20-2	NA	0.000143276503874285	-6.05085554072345	FALSE	-0.130063111459249	-1.49529117719435	0.135463594689055	NA	-5.5695205947817	0.220208337251971	1.35499002535897	0.176048600296936	NA	-4.8064703760887	NA	NA	NA	NA	NA	NA	NA
271	ENSG00000283693.1	ENSG00000283693	IG_V_pseudogene	IGHVII-20-3	NA	0	-6.05392717347678	FALSE	-0.152887514971211	-1.77178663803609	0.0770334299130336	NA	-5.12896206190441	0.195218323272989	1.21646857861348	0.224395419341199	NA	-4.96138680449924	NA	NA	NA	NA	NA	NA	NA
430	ENSG00000211947.2	ENSG00000211947	IG_V_gene	IGHV3-21	28444	0.0236580230056719	-5.80768920792671	FALSE	0.252882179377765	1.79852663051014	0.0726911094799515	NA	-4.99089172406847	0.805923260601929	2.99833568872133	0.00285332412155105	NA	-1.76208824188245	NA	NA	NA	NA	NA	NA	NA
359	ENSG00000253957.1	ENSG00000253957	IG_V_pseudogene	IGHV3-22	28443	0.0805402437266828	-5.23123579084148	FALSE	-0.597431180372614	-3.55452667154439	0.000414263441405078	NA	-0.363199570476022	-0.471796845163815	-1.43012685811572	0.153321530852011	NA	-4.58010625563674	NA	NA	NA	NA	NA	NA	NA
245	ENSG00000282922.2	ENSG00000282922	IG_V_pseudogene	IGHVII-23-1	NA	0	-6.05392717347678	FALSE	-0.152887514971211	-1.77178663803609	0.0770334299130336	NA	-5.12896206190441	0.195218323272989	1.21646857861348	0.224395419341199	NA	-4.96138680449924	NA	NA	NA	NA	NA	NA	NA
265	ENSG00000253345.1	ENSG00000253345	IG_V_pseudogene	IGHVII-22-1	28374	0	-6.05392717347678	FALSE	-0.152887514971211	-1.77178663803609	0.0770334299130336	NA	-5.12896206190441	0.195218323272989	1.21646857861348	0.224395419341199	NA	-4.96138680449924	NA	NA	NA	NA	NA	NA	NA
28	ENSG00000254045.1	ENSG00000254045	IG_V_pseudogene	IGHVIII-22-2	28349	0.00581444993845091	-6.04471227521678	FALSE	-0.164978043768034	-1.88175676617991	0.0604443952273855	NA	-4.92924999025773	0.170237429424899	1.04103844800117	0.298373980776713	NA	-5.13029521068172	NA	NA	NA	NA	NA	NA	NA
432	ENSG00000211949.3	ENSG00000211949	IG_V_gene	IGHV3-23	28442	0.0486156010265205	-5.51071631377167	FALSE	0.221196321465234	1.2588124839925	0.208680137676329	NA	-5.70879480873007	0.391186737521362	1.1522560120146	0.249780905811851	NA	-4.9031151488151	NA	NA	NA	NA	NA	NA	NA
411	ENSG00000211950.2	ENSG00000211950	IG_V_gene	IGHV1-24	28467	0.0314275280608782	-5.97996959274027	FALSE	-0.169171438120098	-1.63749074446812	0.102151403424574	NA	-5.34065231389431	0.132320078893186	0.668822547552925	0.503925426768849	NA	-5.3971345066998	NA	NA	NA	NA	NA	NA	NA
847	ENSG00000238275.2	ENSG00000238275	processed_pseudogene	HOMER2P2	317769	0.000124703440520881	-6.04778390797011	FALSE	-0.15013509618399	-1.72743743216596	0.0847010393163521	NA	-5.20389665422093	0.231913269154437	1.43182909838448	0.152833881954201	NA	-4.71379045338502	NA	NA	NA	NA	NA	NA	NA
1078	ENSG00000276210.2	ENSG00000276210	lincRNA	LINC00226	338004	0.000774137914329307	-6.01442630160741	FALSE	-0.20823494446289	-2.16537910540379	0.0308265436986349	NA	-4.36679857548367	0.279386813714145	1.52154102772192	0.128772801024336	NA	-4.59388446011069	NA	NA	NA	NA	NA	NA	NA
351	ENSG00000253441.1	ENSG00000253441	IG_V_pseudogene	IGHV3-25	28441	0.000177224825326314	-6.05085554072345	FALSE	-0.162568617992343	-1.88339486559565	0.0602217333934722	NA	-4.92888542594392	0.185605485115112	1.15280804604305	0.249554419920986	NA	-5.02621626717726	NA	NA	NA	NA	NA	NA	NA
241	ENSG00000253367.1	ENSG00000253367	IG_V_pseudogene	IGHVIII-25-1	28348	0	-6.05392717347678	FALSE	-0.152887514971211	-1.77178663803609	0.0770334299130336	NA	-5.12896206190441	0.195218323272989	1.21646857861348	0.224395419341199	NA	-4.96138680449924	NA	NA	NA	NA	NA	NA	NA
381	ENSG00000211951.2	ENSG00000211951	IG_V_gene	IGHV2-26	28455	0.00463465714128062	-6.01550458329059	FALSE	-0.116028676273593	-1.16930088643199	0.242834484629358	NA	-5.98886496555125	0.25840622440946	1.40178702100322	0.161615547508265	NA	-4.74479890179037	NA	NA	NA	NA	NA	NA	NA
250	ENSG00000253462.1	ENSG00000253462	IG_V_pseudogene	IGHVIII-26-1	28347	0.000312754257972125	-6.05085554072345	FALSE	-0.161515165390237	-1.8514315030356	0.0646915463899614	NA	-4.98701343712266	0.156829004585455	0.967217298286084	0.33391524937576	NA	-5.19609827249879	NA	NA	NA	NA	NA	NA	NA
325	ENSG00000253482.1	ENSG00000253482	IG_V_pseudogene	IGHVII-26-2	28373	0.000720685499300694	-6.04778390797011	FALSE	-0.128006598065196	-1.46520483470659	0.143487840843289	NA	-5.61238778845076	0.26372846485495	1.61725092166868	0.106471304919803	NA	-4.46918419474128	NA	NA	NA	NA	NA	NA	NA
330	ENSG00000254326.1	ENSG00000254326	IG_V_pseudogene	IGHV7-27	28383	0.000306332491935576	-6.05085554072345	FALSE	-0.141445648968527	-1.62850146478445	0.104042749508859	NA	-5.36671124194163	0.264064635267384	1.63465591525586	0.102767062519596	NA	-4.44495934332732	NA	NA	NA	NA	NA	NA	NA
425	ENSG00000211952.3	ENSG00000211952	IG_V_gene	IGHV4-28	28400	0.0173674684810825	-5.94162818824181	FALSE	-0.0300108338990004	-0.234100441796541	0.815001954477616	NA	-6.60968927606096	0.58530685985339	2.3578667424705	0.0187745612592232	NA	-3.19575106921448	NA	NA	NA	NA	NA	NA	NA
241	ENSG00000283557.1	ENSG00000283557	IG_V_pseudogene	IGHVII-28-2	NA	0.000152788636911582	-6.05085554072345	FALSE	-0.130063111459249	-1.49529117719435	0.135463594689055	NA	-5.5695205947817	0.220208337251971	1.35499002535897	0.176048600296936	NA	-4.8064703760887	NA	NA	NA	NA	NA	NA	NA
254	ENSG00000283607.1	ENSG00000283607	IG_V_pseudogene	IGHVII-31-1	28370	0.000148570327519468	-6.05085554072345	FALSE	-0.122414642566005	-1.40416603259301	0.160884605304376	NA	-5.69938286390738	0.228558604846277	1.41788931715729	0.156862279645882	NA	-4.73108093241778	NA	NA	NA	NA	NA	NA	NA
355	ENSG00000254289.2	ENSG00000254289	IG_V_pseudogene	IGHV3-32	28435	0.000658048445884047	-6.04164064246344	FALSE	-0.170458302726218	-1.92241304715708	0.0551164578036605	NA	-4.8529359603327	0.17283966067127	1.05066944082205	0.293931251952877	NA	-5.12182182691229	NA	NA	NA	NA	NA	NA	NA
275	ENSG00000283171.1	ENSG00000283171	IG_V_pseudogene	IGHVII-30-43	NA	0.00573700144139936	-5.94949165986337	FALSE	-0.160187463923501	-1.60827907061921	0.108399542859719	NA	-5.36937690066309	0.213236655108017	1.11207426559985	0.266654612372942	NA	-5.04715771404433	NA	NA	NA	NA	NA	NA	NA
431	ENSG00000270550.1	ENSG00000270550	IG_V_gene	IGHV3-30	28439	0.00504396814012281	-5.95885964466621	FALSE	-0.0726620385458854	-0.723608320597934	0.469641544629132	NA	-6.38341534620907	0.137095523021513	0.722583445342477	0.470282514213334	NA	-5.35866181946113	NA	NA	NA	NA	NA	NA	NA
301	ENSG00000253491.2	ENSG00000253491	IG_V_pseudogene	IGHVII-30-1	28371	0.00012843564203225	-6.05085554072345	FALSE	-0.157024030779254	-1.81463522341604	0.0701736397432889	NA	-5.05333839263505	0.14171039947839	0.875084553859184	0.381959051896883	NA	-5.26980446995327	NA	NA	NA	NA	NA	NA	NA
355	ENSG00000253587.2	ENSG00000253587	IG_V_pseudogene	IGHV3-30-2	28438	0.000157813445087126	-6.05085554072345	FALSE	-0.165308853114674	-1.91090689201276	0.0565829073683193	NA	-4.87774051217738	0.169028159270273	1.04913934445146	0.294634088652079	NA	-5.12460205985321	NA	NA	NA	NA	NA	NA	NA
428	ENSG00000231475.3	ENSG00000231475	IG_V_gene	IGHV4-31	28396	0.00837415769865066	-5.98847010815661	FALSE	0.00789255299929493	0.0724238102468473	0.942293334409573	NA	-6.64744606439787	0.219651451843436	1.04497633220912	0.296552047453851	NA	-5.11873116855953	NA	NA	NA	NA	NA	NA	NA
299	ENSG00000253149.2	ENSG00000253149	IG_V_pseudogene	IGHVII-31-1	28370	0.000120397778768805	-6.05085554072345	FALSE	-0.150181303190896	-1.73387540160864	0.0835509816823405	NA	-5.19370129245255	0.229282977299682	1.42485352563272	0.154839742413395	NA	-4.72234054452226	NA	NA	NA	NA	NA	NA	NA
344	ENSG00000270474.2	ENSG00000270474	IG_V_pseudogene	IGHV3-29	28440	0.00161764405003902	-6.02792588355443	FALSE	-0.0346659216485707	-0.374001342668145	0.708560417722103	NA	-6.58893726733216	0.309262463387499	1.77467343181175	0.0765761240162262	NA	-4.23647636906005	NA	NA	NA	NA	NA	NA	NA
431	ENSG00000211955.2	ENSG00000211955	IG_V_gene	IGHV3-33	28434	0.0183204150971583	-5.8212780182425	FALSE	-0.0424960925787791	-0.330850290527169	0.740894911953012	NA	-6.54776104005262	0.093792162353529	0.373135234992158	0.709210070446087	NA	-5.4817039035842	NA	NA	NA	NA	NA	NA	NA
280	ENSG00000254203.1	ENSG00000254203	IG_V_pseudogene	IGHVII-33-1	28369	0.00093299043574482	-6.04021241456777	FALSE	-0.177064487266264	-2.01918680913237	0.0439960645045199	NA	-4.66725587869546	0.215853638827022	1.32476407154592	0.18587038062727	NA	-4.84099605615536	NA	NA	NA	NA	NA	NA	NA
346	ENSG00000253440.1	ENSG00000253440	IG_V_pseudogene	IGHV3-33-2	28433	0.00102411509897568	-6.03242574420343	FALSE	-0.144304773355809	-1.62008879120743	0.105837954577899	NA	-5.37537675211541	0.134586598466968	0.805930203905357	0.420676243170853	NA	-5.31653646166759	NA	NA	NA	NA	NA	NA	NA
400	ENSG00000211956.2	ENSG00000211956	IG_V_gene	IGHV4-34	28395	0.0217701101026661	-5.82848634083542	FALSE	-0.0849747631471456	-0.647495772111149	0.517605601501321	NA	-6.39647290540031	0.13505074561523	0.527394241566176	0.598159894606208	NA	-5.42514288287717	NA	NA	NA	NA	NA	NA	NA
350	ENSG00000253325.1	ENSG00000253325	IG_V_pseudogene	IGHV7-34-1	28382	0.00124486157849841	-6.02698513388937	FALSE	-0.109150330885258	-1.23766260185257	0.216416783958732	NA	-5.90929023775386	0.283198474562391	1.73694202874079	0.0830293697043607	NA	-4.29197627016685	NA	NA	NA	NA	NA	NA	NA
366	ENSG00000211957.2	ENSG00000211957	IG_V_gene	IGHV3-35	28432	0.0015451421746215	-6.01871098529442	FALSE	-0.189503194302402	-2.04213571438448	0.0416574274194434	NA	-4.61606225045189	0.297606750761692	1.73403151236382	0.0835449943680782	NA	-4.29694424215048	NA	NA	NA	NA	NA	NA	NA
401	ENSG00000253240.1	ENSG00000253240	IG_V_pseudogene	IGHV3-36	28431	0.0025043063013478	-5.99270969537207	FALSE	-0.0716576810815136	-0.735643912412236	0.462289234432924	NA	-6.38070205787273	0.233592200307463	1.29081131391326	0.197381240750398	NA	-4.86872964680583	NA	NA	NA	NA	NA	NA	NA
340	ENSG00000253359.1	ENSG00000253359	IG_V_pseudogene	IGHV3-37	28430	0.00381410113777411	-5.98977965847569	FALSE	-0.107843700849182	-1.11770116779878	0.264226512723841	NA	-6.03858023332061	0.21844202489569	1.22619035437677	0.220719313783026	NA	-4.93970685177812	NA	NA	NA	NA	NA	NA	NA
283	ENSG00000283577.1	ENSG00000283577	IG_V_pseudogene	CH17-60O17.11	NA	0.000116834420521955	-6.05085554072345	FALSE	-0.148220906098	-1.72095375670647	0.0858722094927417	NA	-5.21573725713952	0.181920835049415	1.13725836185865	0.255989249426109	NA	-5.04154879671957	NA	NA	NA	NA	NA	NA	NA
426	ENSG00000211958.2	ENSG00000211958	IG_V_gene	IGHV3-38	28429	0.00100431292897001	-6.02956928841209	FALSE	-0.169759731944218	-1.85866702726767	0.0636563826260444	NA	-4.97141051383509	0.176789461707346	1.01769179510423	0.309329500804938	NA	-5.15028111971497	NA	NA	NA	NA	NA	NA	NA
282	ENSG00000253989.2	ENSG00000253989	IG_V_pseudogene	IGHVIII-38-1	28346	0.00346926572390371	-6.0262595611863	FALSE	-0.166858297633659	-1.76292256901579	0.0785188287635904	NA	-5.13739440506254	0.201386199705419	1.1660940266464	0.244146891676287	NA	-5.00791543250172	NA	NA	NA	NA	NA	NA	NA
425	ENSG00000211959.2	ENSG00000211959	IG_V_gene	IGHV4-39	28394	0.0417436481422513	-5.76692157219372	FALSE	0.115939863520207	0.736503426603304	0.461766649749666	NA	-6.3096298549216	0.399026383841906	1.30004172091388	0.194201312282679	NA	-4.81069803979528	NA	NA	NA	NA	NA	NA	NA
296	ENSG00000253467.2	ENSG00000253467	IG_V_pseudogene	IGHV7-40	28381	0.000233553707318881	-6.04778390797011	FALSE	-0.145933495433705	-1.68651768733584	0.0923142430386032	NA	-5.27195872777093	0.230842286281873	1.43904586066062	0.150779600402352	NA	-4.70499758578093	NA	NA	NA	NA	NA	NA	NA
141	ENSG00000228757.1	ENSG00000228757	unprocessed_pseudogene	AB019438.66	NA	0.00111493591043639	-6.04942731282778	FALSE	-0.158145315183717	-1.8015778051347	0.072208657674239	NA	-5.0758287673408	0.201851237443963	1.24873712328857	0.21236087115976	NA	-4.92629522363708	NA	NA	NA	NA	NA	NA	NA
58	ENSG00000253294.1	ENSG00000253294	IG_V_pseudogene	IGHVII-40-1	28368	0.00108858994017205	-6.04942731282778	FALSE	-0.18831140036325	-2.17664226934532	0.0299702003184395	NA	-4.3476979905947	0.124240682901236	0.769171683762327	0.442164084906292	NA	-5.34433196859404	NA	NA	NA	NA	NA	NA	NA
348	ENSG00000278473.1	ENSG00000278473	IG_V_pseudogene	IGHV3-41	28428	0.000446338164554719	-6.04164064246344	FALSE	-0.119683278245685	-1.35171510454853	0.177072086718205	NA	-5.76707641141252	0.208414594691288	1.26362393002986	0.206969284421548	NA	-4.90771793486763	NA	NA	NA	NA	NA	NA	NA
964	ENSG00000228966.2	ENSG00000228966	processed_pseudogene	HOMER2P1	317768	0.00142128820592978	-6.0012636693727	FALSE	-0.149010644714489	-1.56171397233315	0.118982313790521	NA	-5.46191693696552	0.247256557711765	1.39148859969631	0.16471226028428	NA	-4.75558222975818	NA	NA	NA	NA	NA	NA	NA
361	ENSG00000254228.2	ENSG00000254228	IG_V_pseudogene	IGHV3-42	28427	0.00125765877008592	-6.03099751630776	FALSE	-0.12637911158707	-1.39008618838401	0.165115599918662	NA	-5.71280409428868	0.261679531015615	1.54543770030671	0.122889646854818	NA	-4.56443037940504	NA	NA	NA	NA	NA	NA	NA
434	ENSG00000232216.1	ENSG00000232216	IG_V_gene	IGHV3-43	28426	0.00346189797329157	-5.99756632884002	FALSE	-0.133607025829687	-1.40011201956854	0.162094326477785	NA	-5.69396852685931	0.168852280231029	0.939623169556484	0.347876452113279	NA	-5.21053270490151	NA	NA	NA	NA	NA	NA	NA
210	ENSG00000283195.1	ENSG00000283195	IG_V_pseudogene	IGHVII-43-1D	NA	0.00124759793444056	-6.04021241456777	FALSE	-0.143465635535541	-1.60831130940483	0.108392483715925	NA	-5.39543401442344	0.175681118801885	1.04496091930532	0.29655916392876	NA	-5.12631423342885	NA	NA	NA	NA	NA	NA	NA
289	ENSG00000283562.1	ENSG00000283562	IG_V_pseudogene	IGHVIII-44	28345	0.00165776057634714	-6.02792588355443	FALSE	-0.161695655504114	-1.76201503839647	0.0786722189553843	NA	-5.13742281380353	0.055074372926851	0.319241156418087	0.7496804694148	NA	-5.5527717812128	NA	NA	NA	NA	NA	NA	NA
283	ENSG00000283464.1	ENSG00000283464	IG_V_pseudogene	IGHVII-44-2D	NA	0.0026619219752704	-6.01563935254108	FALSE	-0.0822143897108658	-0.861168318894148	0.389554370251687	NA	-6.29027994687053	0.398115049837793	2.2310125421777	0.0261346117898088	NA	-3.44991015307406	NA	NA	NA	NA	NA	NA	NA
3086	ENSG00000270816.5	ENSG00000270816	lincRNA	LINC00221	338005	0.00145967323633687	-5.88688874326449	FALSE	-0.149354859304554	-1.22227570309955	0.222174019859567	NA	-5.89382990674577	0.0235685766284486	0.100604263668058	0.919905993965437	NA	-5.55364568785784	NA	NA	NA	NA	NA	NA	NA
338	ENSG00000253465.1	ENSG00000253465	IG_V_pseudogene	IGHVIV-44-1	28337	0.000175107621763516	-6.05085554072345	FALSE	-0.131675475720246	-1.51816761707862	0.129598415230588	NA	-5.53582767413865	0.218164107569928	1.35747919912961	0.175257390364203	NA	-4.80355368687606	NA	NA	NA	NA	NA	NA	NA
250	ENSG00000253895.1	ENSG00000253895	IG_V_pseudogene	IGHVII-44-2	28366	0.000314411926743062	-6.05085554072345	FALSE	-0.1565105323545	-1.7995254493321	0.0725328857171168	NA	-5.07976259255739	0.19996898886336	1.2434403513178	0.214303551803157	NA	-4.9322174207148	NA	NA	NA	NA	NA	NA	NA
411	ENSG00000211961.3	ENSG00000211961	IG_V_gene	IGHV1-45	28466	0.000609764990440468	-6.0432840473211	FALSE	-0.158931524505826	-1.7989270770806	0.0726276403940686	NA	-5.07910444361436	0.212033411332792	1.30201505354622	0.193526408572109	NA	-4.8670521849756	NA	NA	NA	NA	NA	NA	NA
655	ENSG00000211962.2	ENSG00000211962	IG_V_gene	IGHV1-46	28465	0.0872020281833348	-5.93940518429522	FALSE	0.0469821766015889	0.391355364865914	0.695699784502776	NA	-6.56088326509201	0.379495021196579	1.66855137753745	0.0958487344760029	NA	-4.37930210218269	NA	NA	NA	NA	NA	NA	NA
37	ENSG00000253808.1	ENSG00000253808	IG_V_pseudogene	IGHVII-46-1	28365	0	-6.05392717347678	FALSE	-0.152887514971211	-1.77178663803609	0.0770334299130336	NA	-5.12896206190441	0.195218323272989	1.21646857861348	0.224395419341199	NA	-4.96138680449924	NA	NA	NA	NA	NA	NA	NA
335	ENSG00000229092.2	ENSG00000229092	IG_V_pseudogene	IGHV3-47	28425	0.000180367038003909	-6.05085554072345	FALSE	-0.156797418986393	-1.81737402809901	0.069752837801522	NA	-5.04798075444531	0.189627227248442	1.17695191208429	0.239789323155815	NA	-5.00169845913207	NA	NA	NA	NA	NA	NA	NA
331	ENSG00000253862.1	ENSG00000253862	IG_V_pseudogene	IGHVIII-47-1	28344	0	-6.05392717347678	FALSE	-0.152887514971211	-1.77178663803609	0.0770334299130336	NA	-5.12896206190441	0.195218323272989	1.21646857861348	0.224395419341199	NA	-4.96138680449924	NA	NA	NA	NA	NA	NA	NA
432	ENSG00000211964.3	ENSG00000211964	IG_V_gene	IGHV3-48	28424	0.0244481867783834	-5.78794482572917	FALSE	0.209340642767268	1.54232276780429	0.123622055581117	NA	-5.40744575431875	0.29874291032231	1.16030830202588	0.246491509104218	NA	-4.96719875216283	NA	NA	NA	NA	NA	NA	NA
439	ENSG00000211965.4	ENSG00000211965	IG_V_gene	IGHV3-49	28423	0.0107052183178494	-5.94557789476989	FALSE	-0.0519875253982475	-0.470859665382107	0.637944435535042	NA	-6.52862453906327	0.205477775347021	0.948275986453511	0.343459044142228	NA	-5.18965159092688	NA	NA	NA	NA	NA	NA	NA
224	ENSG00000253386.1	ENSG00000253386	IG_V_pseudogene	IGHVII-49-1	28364	0.00070181233648005	-6.04942731282778	FALSE	-0.158145315183717	-1.8015778051347	0.072208657674239	NA	-5.0758287673408	0.201851237443963	1.24873712328857	0.21236087115976	NA	-4.92629522363708	NA	NA	NA	NA	NA	NA	NA
317	ENSG00000253241.1	ENSG00000253241	IG_V_pseudogene	IGHV3-50	28422	0.0018840958986694	-6.04368414592085	FALSE	-0.157243599997663	-1.78794033287808	0.074385572888563	NA	-5.09968649621129	0.177894356990314	1.08819551489394	0.277046766835454	NA	-5.08776501066996	NA	NA	NA	NA	NA	NA	NA
410	ENSG00000211966.2	ENSG00000211966	IG_V_gene	IGHV5-51	28388	0.0149380169819258	-5.85934510079547	FALSE	0.141212907331867	1.14323221743759	0.253484292463867	NA	-5.96030382513133	0.259073654720793	1.07262540333852	0.283970178424365	NA	-5.05703579341149	NA	NA	NA	NA	NA	NA	NA
302	ENSG00000254167.1	ENSG00000254167	IG_V_pseudogene	IGHVIII-51-1	NA	0	-6.05392717347678	FALSE	-0.152887514971211	-1.77178663803609	0.0770334299130336	NA	-5.12896206190441	0.195218323272989	1.21646857861348	0.224395419341199	NA	-4.96138680449924	NA	NA	NA	NA	NA	NA	NA
259	ENSG00000253941.1	ENSG00000253941	IG_V_pseudogene	IGHVII-51-2	28363	0.00170555286709898	-6.0432840473211	FALSE	-0.151978335846497	-1.72975598915718	0.0842853888377151	NA	-5.20049008587507	0.220754350738428	1.34729451784867	0.178511593780424	NA	-4.81505629726677	NA	NA	NA	NA	NA	NA	NA
353	ENSG00000253545.1	ENSG00000253545	IG_V_pseudogene	IGHV3-52	28421	0.000445342672440598	-6.04942731282778	FALSE	-0.158145315183717	-1.8015778051347	0.072208657674239	NA	-5.0758287673408	0.201851237443963	1.24873712328857	0.21236087115976	NA	-4.92629522363708	NA	NA	NA	NA	NA	NA	NA
571	ENSG00000211967.3	ENSG00000211967	IG_V_gene	IGHV3-53	28420	0.00519787303138301	-5.94662978675137	FALSE	-0.105190712779103	-0.962118280515634	0.336451016284532	NA	-6.18658707911416	0.141856778762275	0.689125464267463	0.491072337841589	NA	-5.36930179417534	NA	NA	NA	NA	NA	NA	NA
255	ENSG00000253714.1	ENSG00000253714	IG_V_pseudogene	IGHVII-53-1	28362	0.000311599958888419	-6.05085554072345	FALSE	-0.160424166949117	-1.84147315314062	0.0661390025491396	NA	-5.00511718716169	0.201946039952644	1.25107035636782	0.211509178960702	NA	-4.92401860836277	NA	NA	NA	NA	NA	NA	NA
353	ENSG00000275475.1	ENSG00000275475	IG_V_pseudogene	IGHV3-54	28419	0	-6.05392717347678	FALSE	-0.152887514971211	-1.77178663803609	0.0770334299130336	NA	-5.12896206190441	0.195218323272989	1.21646857861348	0.224395419341199	NA	-4.96138680449924	NA	NA	NA	NA	NA	NA	NA
368	ENSG00000254395.1	ENSG00000254395	IG_V_pseudogene	IGHV4-55	28393	0.00236427316047282	-6.02145714394443	FALSE	-0.10426128608127	-1.11135599999066	0.266944397826682	NA	-6.05325033394038	0.28130067586519	1.58662490254397	0.113246340885966	NA	-4.50757971590532	NA	NA	NA	NA	NA	NA	NA
351	ENSG00000253131.1	ENSG00000253131	IG_V_pseudogene	IGHV7-56	28380	0.000125400551938628	-6.05085554072345	FALSE	-0.18369190478944	-2.11910582727961	0.0345693584672543	NA	-4.46794245751185	0.150649488395204	0.92696001343243	0.354406214737067	NA	-5.22983634456116	NA	NA	NA	NA	NA	NA	NA
280	ENSG00000253759.1	ENSG00000253759	IG_V_pseudogene	IGHV3-57	28418	0.0014916817959514	-6.04471227521678	FALSE	-0.161392091301146	-1.79384948953267	0.0734357936766513	NA	-5.08793675665472	0.211795245646616	1.28025351311268	0.201065140655368	NA	-4.89094585826115	NA	NA	NA	NA	NA	NA	NA
414	ENSG00000211968.3	ENSG00000211968	IG_V_gene	IGHV1-58	28464	0.000773485571441819	-6.03714078181443	FALSE	-0.172017519083773	-1.93584133940431	0.0534453518131432	NA	-4.83154177667735	0.227263277132855	1.36828986727852	0.171851966726999	NA	-4.78917839481563	NA	NA	NA	NA	NA	NA	NA
495	ENSG00000224373.3	ENSG00000224373	IG_V_gene	IGHV4-59	28392	0.0314949516150582	-5.7524753004511	FALSE	0.159691553422599	1.03433564619556	0.301474735435268	NA	-6.04676281239715	0.349745385170948	1.19697790589484	0.231897212916448	NA	-4.91438049869841	NA	NA	NA	NA	NA	NA	NA
354	ENSG00000253742.1	ENSG00000253742	IG_V_pseudogene	IGHV3-60	28417	0	-6.05392717347678	FALSE	-0.152887514971211	-1.77178663803609	0.0770334299130336	NA	-5.12896206190441	0.195218323272989	1.21646857861348	0.224395419341199	NA	-4.96138680449924	NA	NA	NA	NA	NA	NA	NA
115	ENSG00000199480.1	ENSG00000199480	rRNA	RNA5SP389	106480766	0.00316286478108877	-6.0293541114501	FALSE	-0.114952808218508	-1.26269591324645	0.207281696510821	NA	-5.87662799564087	0.308810113859349	1.81315679060225	0.0704228097460735	NA	-4.17773204543796	NA	NA	NA	NA	NA	NA	NA
256	ENSG00000254329.1	ENSG00000254329	IG_V_pseudogene	IGHVII-60-1	28361	9.83830080549024e-05	-6.05085554072345	FALSE	-0.136291511997143	-1.57293456506138	0.116360750764912	NA	-5.45281149934575	0.221247697659819	1.37314099457577	0.170340078391972	NA	-4.78496977131667	NA	NA	NA	NA	NA	NA	NA
457	ENSG00000211970.3	ENSG00000211970	IG_V_gene	IGHV4-61	28391	0.00575916160893204	-5.95114595516633	FALSE	-0.0419994921794253	-0.398261644176924	0.690605784961187	NA	-6.56447777630657	0.160156870254769	0.785230338349357	0.432700169921804	NA	-5.31218353687477	NA	NA	NA	NA	NA	NA	NA
340	ENSG00000253132.1	ENSG00000253132	IG_V_pseudogene	IGHV3-62	28416	0	-6.05392717347678	FALSE	-0.152887514971211	-1.77178663803609	0.0770334299130336	NA	-5.12896206190441	0.195218323272989	1.21646857861348	0.224395419341199	NA	-4.96138680449924	NA	NA	NA	NA	NA	NA	NA
235	ENSG00000253747.1	ENSG00000253747	IG_V_pseudogene	IGHVII-62-1	28360	0.000334480773130917	-6.05085554072345	FALSE	-0.1565105323545	-1.7995254493321	0.0725328857171168	NA	-5.07976259255739	0.19996898886336	1.2434403513178	0.214303551803157	NA	-4.9322174207148	NA	NA	NA	NA	NA	NA	NA
341	ENSG00000253936.1	ENSG00000253936	IG_V_pseudogene	IGHV3-63	28415	0.00045538528922291	-6.04471227521678	FALSE	-0.158920130772998	-1.81753396679536	0.0697283284653895	NA	-5.0471093491346	0.198005307876948	1.22101004110851	0.222672724019501	NA	-4.95561635236607	NA	NA	NA	NA	NA	NA	NA
431	ENSG00000223648.4	ENSG00000223648	IG_V_gene	IGHV3-64	28414	0.00275525364533391	-6.01814992595877	FALSE	-0.128211449318062	-1.37058719763911	0.171113055227996	NA	-5.73999359963986	0.115239551752404	0.653740143659155	0.513587633000463	NA	-5.41348001856551	NA	NA	NA	NA	NA	NA	NA
341	ENSG00000253209.1	ENSG00000253209	IG_V_pseudogene	IGHV3-65	28413	0	-6.05392717347678	FALSE	-0.152887514971211	-1.77178663803609	0.0770334299130336	NA	-5.12896206190441	0.195218323272989	1.21646857861348	0.224395419341199	NA	-4.96138680449924	NA	NA	NA	NA	NA	NA	NA
248	ENSG00000253169.1	ENSG00000253169	IG_V_pseudogene	IGHVII-65-1	28359	0.000316947506797442	-6.05085554072345	FALSE	-0.1565105323545	-1.7995254493321	0.0725328857171168	NA	-5.07976259255739	0.19996898886336	1.2434403513178	0.214303551803157	NA	-4.9322174207148	NA	NA	NA	NA	NA	NA	NA
262	ENSG00000283501.1	ENSG00000283501	IG_V_pseudogene	IGHVII-44-3	NA	0	-6.05392717347678	FALSE	-0.152887514971211	-1.77178663803609	0.0770334299130336	NA	-5.12896206190441	0.195218323272989	1.21646857861348	0.224395419341199	NA	-4.96138680449924	NA	NA	NA	NA	NA	NA	NA
427	ENSG00000211972.2	ENSG00000211972	IG_V_gene	IGHV3-66	28412	0.00245721336568743	-6.00332990401728	FALSE	-0.0830475516217954	-0.846385393822726	0.397738994648692	NA	-6.30171553759969	0.367801504123004	1.96032249420296	0.0505275300815338	NA	-3.93513762693497	NA	NA	NA	NA	NA	NA	NA
357	ENSG00000253274.1	ENSG00000253274	IG_V_pseudogene	IGHV1-67	28463	0.000565801024382632	-6.04635568007444	FALSE	-0.168268411751388	-1.9041200954462	0.0574630502508482	NA	-4.88916987907935	0.194997868839274	1.20498217276571	0.228795103371528	NA	-4.9720495195918	NA	NA	NA	NA	NA	NA	NA
956	ENSG00000223506.2	ENSG00000223506	processed_pseudogene	SLC20A1P1	192127	0.000505387526194471	-6.03690268734198	FALSE	-0.170307180724381	-1.88831723698964	0.0595567510174593	NA	-4.91752857510217	0.248714710245759	1.4894492849513	0.137016078544785	NA	-4.63975415356973	NA	NA	NA	NA	NA	NA	NA
46	ENSG00000253820.1	ENSG00000253820	IG_V_pseudogene	IGHVII-67-1	28358	0	-6.05392717347678	FALSE	-0.152887514971211	-1.77178663803609	0.0770334299130336	NA	-5.12896206190441	0.195218323272989	1.21646857861348	0.224395419341199	NA	-4.96138680449924	NA	NA	NA	NA	NA	NA	NA
88	ENSG00000254036.1	ENSG00000254036	IG_V_pseudogene	IGHVIII-67-2	28342	0	-6.05392717347678	FALSE	-0.152887514971211	-1.77178663803609	0.0770334299130336	NA	-5.12896206190441	0.195218323272989	1.21646857861348	0.224395419341199	NA	-4.96138680449924	NA	NA	NA	NA	NA	NA	NA
232	ENSG00000253635.1	ENSG00000253635	IG_V_pseudogene	IGHVIII-67-3	28341	0.00139621799519803	-6.04848656316272	FALSE	-0.161380326454377	-1.84288481223759	0.0659322026502499	NA	-5.00082093599554	0.229573771924009	1.40992215045836	0.159200663761227	NA	-4.74077683696921	NA	NA	NA	NA	NA	NA	NA
296	ENSG00000254052.1	ENSG00000254052	IG_V_pseudogene	IGHVIII-67-4	28340	0	-6.05392717347678	FALSE	-0.152887514971211	-1.77178663803609	0.0770334299130336	NA	-5.12896206190441	0.195218323272989	1.21646857861348	0.224395419341199	NA	-4.96138680449924	NA	NA	NA	NA	NA	NA	NA
356	ENSG00000282359.1	ENSG00000282359	IG_V_gene	CH17-212P11.6	NA	9.78908647677656e-05	-6.05085554072345	FALSE	-0.17137793669086	-1.98247978157983	0.0479675057721233	NA	-4.74174008112335	0.17386097555751	1.07713239192577	0.281954124286805	NA	-5.09971714354355	NA	NA	NA	NA	NA	NA	NA
295	ENSG00000253703.1	ENSG00000253703	IG_V_pseudogene	IGHV1-68	28462	0	-6.05392717347678	FALSE	-0.152887514971211	-1.77178663803609	0.0770334299130336	NA	-5.12896206190441	0.195218323272989	1.21646857861348	0.224395419341199	NA	-4.96138680449924	NA	NA	NA	NA	NA	NA	NA
412	ENSG00000211973.2	ENSG00000211973	IG_V_gene	IGHV1-69	28461	0.00961437235544543	-5.94372269285544	FALSE	-0.0619130757763066	-0.550417806027711	0.582276416260917	NA	-6.49362182368421	0.323741693225955	1.49757406569595	0.134891463827816	NA	-4.61327982425591	NA	NA	NA	NA	NA	NA	NA
434	ENSG00000211974.3	ENSG00000211974	IG_V_gene	IGHV2-70	28454	0.00090197915643947	-6.04164064246344	FALSE	-0.263022984885836	-2.90967632998894	0.00377774389353345	NA	-2.5322569330983	0.0972072688937343	0.578557084508855	0.563155392279796	NA	-5.45420963569391	NA	NA	NA	NA	NA	NA	NA
342	ENSG00000282600.1	ENSG00000282600	IG_V_pseudogene	CH17-212P11.4	NA	0.000138346716663031	-6.05085554072345	FALSE	-0.15350748932287	-1.76477348263054	0.0782067452494152	NA	-5.14113749068289	0.239163572780927	1.47414793541379	0.141087543446845	NA	-4.66081230795673	NA	NA	NA	NA	NA	NA	NA
353	ENSG00000281990.1	ENSG00000281990	IG_V_gene	CH17-212P11.5	NA	0.00590317305136462	-6.01634200773369	FALSE	-0.177002053380493	-1.89147397173832	0.0591335195974083	NA	-4.908028064008	0.141947667649098	0.796165472590227	0.426323587557261	NA	-5.32184202069208	NA	NA	NA	NA	NA	NA	NA
306	ENSG00000283571.1	ENSG00000283571	IG_pseudogene	CH17-212P11.8	NA	0.000155273912042493	-6.05085554072345	FALSE	-0.137252586153693	-1.57452183007267	0.115993607640426	NA	-5.45143239008796	0.23609338655539	1.46398641399984	0.143842502365073	NA	-4.67386411382061	NA	NA	NA	NA	NA	NA	NA
411	ENSG00000280411.1	ENSG00000280411	IG_V_gene	IGHV1-69-2	28458	0.00908996351359499	-5.94743347401787	FALSE	0.012874829917414	0.113409397070143	0.909751096419854	NA	-6.63281214636018	0.507536438249955	2.31210690961335	0.0211878211567406	NA	-3.28741739296336	NA	NA	NA	NA	NA	NA	NA
358	ENSG00000274576.2	ENSG00000274576	IG_V_gene	IGHV2-70	28454	0.00228847967549461	-6.01442630160741	FALSE	-0.155739547931747	-1.62524838080006	0.104734036098019	NA	-5.35976284280847	0.283370362495839	1.57461699470434	0.115993928136046	NA	-4.52358957984065	NA	NA	NA	NA	NA	NA	NA
359	ENSG00000254056.1	ENSG00000254056	IG_V_pseudogene	IGHV3-71	28411	0.00350467690697826	-6.03264092116543	FALSE	-0.204127629422449	-2.19247990010773	0.0288007966459565	NA	-4.30852455001697	0.204795253885214	1.20887882717901	0.2272956995705	NA	-4.96506328892124	NA	NA	NA	NA	NA	NA	NA
440	ENSG00000225698.3	ENSG00000225698	IG_V_gene	IGHV3-72	28410	0.00470280416811119	-5.98331091886569	FALSE	-0.0609686192643764	-0.575507574022358	0.5652046207408	NA	-6.48635184361138	0.340933338600919	1.68035610915564	0.0935289879081773	NA	-4.37012300322689	NA	NA	NA	NA	NA	NA	NA
437	ENSG00000211976.2	ENSG00000211976	IG_V_gene	IGHV3-73	28409	0.00443233182593067	-5.95501423248764	FALSE	-0.140220338656547	-1.33033531791819	0.184008742455014	NA	-5.77295109267891	0.0617168348443128	0.303014801827441	0.762007908022309	NA	-5.54021075055303	NA	NA	NA	NA	NA	NA	NA
587	ENSG00000224650.2	ENSG00000224650	IG_V_gene	IGHV3-74	28408	0.0145668179083414	-5.7116498583141	FALSE	0.219058977745932	1.54211985807839	0.123671344230243	NA	-5.36572274362173	0.189802747135029	0.726213320370122	0.468056706208631	NA	-5.29032321363545	NA	NA	NA	NA	NA	NA	NA
241	ENSG00000254134.1	ENSG00000254134	IG_V_pseudogene	IGHVII-74-1	28357	0.00135156574177723	-6.03242574420343	FALSE	-0.101108721492596	-1.12416085116358	0.261479296322674	NA	-6.04099329949403	0.101055421570137	0.596574010481681	0.551068897343016	NA	-5.44255984734173	NA	NA	NA	NA	NA	NA	NA
358	ENSG00000254176.1	ENSG00000254176	IG_V_pseudogene	IGHV3-75	28407	0.00509217221346149	-5.96169814905963	FALSE	-0.0110409919801845	-0.111020774126537	0.911644018057129	NA	-6.63093259184825	0.330068070453689	1.78349130539854	0.0751286835889214	NA	-4.21508901927391	NA	NA	NA	NA	NA	NA	NA
295	ENSG00000253247.1	ENSG00000253247	IG_V_pseudogene	IGHV3-76	28406	0.00276555198774219	-6.0123296253153	FALSE	-0.118144951233084	-1.24425549883099	0.213983196952365	NA	-5.89308012869007	0.172405170644941	0.990288453152742	0.322524661175275	NA	-5.16792700806221	NA	NA	NA	NA	NA	NA	NA
286	ENSG00000253310.1	ENSG00000253310	IG_V_pseudogene	IGHVIII-76-1	28339	0.00978521596564125	-5.96258572588999	FALSE	-0.138701189520769	-1.27912681686917	0.201440310409835	NA	-5.83870039523138	0.272949282748139	1.41902792929936	0.156530238290115	NA	-4.71038991879172	NA	NA	NA	NA	NA	NA	NA
115	ENSG00000265929.1	ENSG00000265929	miRNA	MIR5195	100847062	0.00210670645945431	-6.0385690097101	FALSE	-0.133504175351816	-1.48446971449237	0.138308751217132	NA	-5.58251812838996	0.275167567036517	1.62243734842441	0.105356555800266	NA	-4.46129997110458	NA	NA	NA	NA	NA	NA	NA
295	ENSG00000211978.2	ENSG00000211978	IG_V_pseudogene	IGHV5-78	28387	0.000858675051103222	-6.03714078181443	FALSE	-0.166579673417236	-1.86633549386668	0.0625742978066741	NA	-4.95632012527155	0.201684216673986	1.22378693935694	0.221624063644102	NA	-4.9497660766223	NA	NA	NA	NA	NA	NA	NA
269	ENSG00000253674.1	ENSG00000253674	IG_V_pseudogene	IGHVII-78-1	28356	0	-6.05392717347678	FALSE	-0.152887514971211	-1.77178663803609	0.0770334299130336	NA	-5.12896206190441	0.195218323272989	1.21646857861348	0.224395419341199	NA	-4.96138680449924	NA	NA	NA	NA	NA	NA	NA
341	ENSG00000275747.1	ENSG00000275747	IG_V_pseudogene	IGHV3-79	28405	0.000383731630197863	-6.04635568007444	FALSE	-0.154841555430753	-1.76500841706538	0.0781672053640724	NA	-5.14065578804932	0.19920802967643	1.21576796782496	0.224662027735199	NA	-4.96076810997805	NA	NA	NA	NA	NA	NA	NA
405	ENSG00000211979.2	ENSG00000211979	IG_V_gene	IGHV7-81	28378	0.000766558941644665	-6.03714078181443	FALSE	-0.15107210434493	-1.69655786721348	0.0903970162882799	NA	-5.25227813558767	0.238144927240045	1.40981563193495	0.159232105474291	NA	-4.73972349555429	NA	NA	NA	NA	NA	NA	NA
250	ENSG00000253303.1	ENSG00000253303	IG_V_pseudogene	IGHVIII-82	28338	0.000308459998626452	-6.04778390797011	FALSE	-0.160925704997293	-1.84929116384244	0.0650004148088384	NA	-4.98940921712933	0.205821745399083	1.25565655621032	0.209842318525948	NA	-4.91907162634948	NA	NA	NA	NA	NA	NA	NA
714	ENSG00000215567.5	ENSG00000215567	unprocessed_pseudogene	RP11-79C23.1	NA	0.00224478685410203	-5.9669235824117	FALSE	-0.0466121960395994	-0.47815598108863	0.63274627814804	NA	-6.52941511775034	0.156027433616193	0.847301812846068	0.397242905600553	NA	-5.27182418388638	NA	NA	NA	NA	NA	NA	NA
103	ENSG00000201241.1	ENSG00000201241	snRNA	RNU6-978P	106479998	0	-6.05392717347678	FALSE	-0.152887514971211	-1.77178663803609	0.0770334299130336	NA	-5.12896206190441	0.195218323272989	1.21646857861348	0.224395419341199	NA	-4.96138680449924	NA	NA	NA	NA	NA	NA	NA
226	ENSG00000258463.1	ENSG00000258463	processed_pseudogene	RP11-173D3.3	NA	0	-6.05392717347678	FALSE	-0.152887514971211	-1.77178663803609	0.0770334299130336	NA	-5.12896206190441	0.195218323272989	1.21646857861348	0.224395419341199	NA	-4.96138680449924	NA	NA	NA	NA	NA	NA	NA
303	ENSG00000274347.1	ENSG00000274347	unprocessed_pseudogene	RP11-1360M22.10	NA	0	-6.05392717347678	FALSE	-0.152887514971211	-1.77178663803609	0.0770334299130336	NA	-5.12896206190441	0.195218323272989	1.21646857861348	0.224395419341199	NA	-4.96138680449924	NA	NA	NA	NA	NA	NA	NA
353	ENSG00000188403.7	ENSG00000188403	IG_V_gene	IGHV1OR15-9	390531	0	-6.05392717347678	FALSE	-0.152887514971211	-1.77178663803609	0.0770334299130336	NA	-5.12896206190441	0.195218323272989	1.21646857861348	0.224395419341199	NA	-4.96138680449924	NA	NA	NA	NA	NA	NA	NA
939	ENSG00000258706.1	ENSG00000258706	processed_pseudogene	SLC20A1P3	646052	0.000288792780155191	-6.04021241456777	FALSE	-0.199829672151592	-2.23338356060888	0.0259612519042323	NA	-4.22233694036784	0.172494110492422	1.04785613175144	0.295224391828605	NA	-5.12453914318449	NA	NA	NA	NA	NA	NA	NA
353	ENSG00000259337.4	ENSG00000259337	IG_V_pseudogene	IGHV1OR15-2	100287128	0.00315801199544452	-6.01451723386979	FALSE	-0.0788710944066371	-0.830087841565474	0.406881671082169	NA	-6.31601507648623	0.320617661870994	1.7780308166166	0.0760223482280532	NA	-4.22945551395569	NA	NA	NA	NA	NA	NA	NA
359	ENSG00000259490.2	ENSG00000259490	IG_V_gene	IGHV3OR15-7	28318	0.000218949809709653	-6.05085554072345	FALSE	-0.1565105323545	-1.7995254493321	0.0725328857171168	NA	-5.07976259255739	0.19996898886336	1.2434403513178	0.214303551803157	NA	-4.9322174207148	NA	NA	NA	NA	NA	NA	NA
23	ENSG00000270961.1	ENSG00000270961	IG_D_gene	IGHD5OR15-5A	28327	0	-6.05392717347678	FALSE	-0.152887514971211	-1.77178663803609	0.0770334299130336	NA	-5.12896206190441	0.195218323272989	1.21646857861348	0.224395419341199	NA	-4.96138680449924	NA	NA	NA	NA	NA	NA	NA
19	ENSG00000271317.1	ENSG00000271317	IG_D_gene	IGHD4OR15-4A	28329	0	-6.05392717347678	FALSE	-0.152887514971211	-1.77178663803609	0.0770334299130336	NA	-5.12896206190441	0.195218323272989	1.21646857861348	0.224395419341199	NA	-4.96138680449924	NA	NA	NA	NA	NA	NA	NA
31	ENSG00000282520.1	ENSG00000282520	IG_D_gene	IGHD3OR15-3A	28331	0	-6.05392717347678	FALSE	-0.152887514971211	-1.77178663803609	0.0770334299130336	NA	-5.12896206190441	0.195218323272989	1.21646857861348	0.224395419341199	NA	-4.96138680449924	NA	NA	NA	NA	NA	NA	NA
31	ENSG00000282599.1	ENSG00000282599	IG_D_gene	IGHD2OR15-2A	28333	0.00199874787873092	-6.05085554072345	FALSE	-0.126628939398393	-1.45136376180321	0.147300007310452	NA	-5.6331836600928	0.211973040670605	1.3044750122234	0.192687494259332	NA	-4.86457351571091	NA	NA	NA	NA	NA	NA	NA
17	ENSG00000271336.1	ENSG00000271336	IG_D_gene	IGHD1OR15-1A	28335	0	-6.05392717347678	FALSE	-0.152887514971211	-1.77178663803609	0.0770334299130336	NA	-5.12896206190441	0.195218323272989	1.21646857861348	0.224395419341199	NA	-4.96138680449924	NA	NA	NA	NA	NA	NA	NA
397	ENSG00000277988.1	ENSG00000277988	unprocessed_pseudogene	KIAA0125P1	NA	0.0306417216024925	-5.60456806246798	FALSE	-0.0725890220196693	-0.470993329882506	0.637849046379402	NA	-6.39396926737375	0.445851766866072	1.52105518751622	0.128894648688413	NA	-4.523166207336	NA	NA	NA	NA	NA	NA	NA
1699	ENSG00000259769.1	ENSG00000259769	processed_pseudogene	RP11-1360M22.2	NA	0.00018481313098901	-6.04541493040938	FALSE	-0.167852973943836	-1.87837123425689	0.0609067494773712	NA	-4.93661290018449	0.164542585681966	1.0029260767116	0.316394333706508	NA	-5.16466522292247	NA	NA	NA	NA	NA	NA	NA
636	ENSG00000258397.1	ENSG00000258397	processed_pseudogene	BCAR1P1	100533717	0.000157153602824798	-6.04635568007444	FALSE	-0.149153533173456	-1.74095972958418	0.0823001521814781	NA	-5.18127173286835	0.240444561007982	1.51008705637382	0.131669410975677	NA	-4.61392671690621	NA	NA	NA	NA	NA	NA	NA
297	ENSG00000239471.3	ENSG00000239471	misc_RNA	RN7SL584P	106480519	0.000698145982928579	-6.04635568007444	FALSE	-0.152437659218599	-1.72162019581588	0.0857512261842773	NA	-5.21232335389255	0.214629634789562	1.30949392674417	0.190984224799245	NA	-4.85873617061128	NA	NA	NA	NA	NA	NA	NA
572	ENSG00000258410.1	ENSG00000258410	lincRNA	RP11-173D3.1	NA	0.0190100959581701	-5.52729724075663	FALSE	-0.164584148523991	-1.0784647875831	0.281341657692973	NA	-5.90972699141313	-0.0312658197825778	-0.104771318652243	0.916600383271278	NA	-5.44227660880252	NA	NA	NA	NA	NA	NA	NA
4637	ENSG00000278935.1	ENSG00000278935	TEC	RP11-173D3.4	NA	0.000270429256452218	-6.02404129846716	FALSE	-0.165365885155953	-1.77039958027981	0.0772643390330806	NA	-5.1251182682081	0.178246476192367	1.06527328690605	0.287279871444039	NA	-5.10197061123796	NA	NA	NA	NA	NA	NA	NA
1141	ENSG00000258780.1	ENSG00000258780	unprocessed_pseudogene	BMS1P15	642311	0.0322664605332454	-5.07703922228836	FALSE	-0.184756630817958	-0.900506207954043	0.368280497473564	NA	-5.9442523482108	-0.222493511440814	-0.531019159264162	0.595647466134832	NA	-5.21001237273775	NA	NA	NA	NA	NA	NA	NA
2512	ENSG00000258628.1	ENSG00000258628	unprocessed_pseudogene	RP11-492D6.3	NA	0.0196172500727168	-4.55452157573918	FALSE	-0.360505608537748	-1.78899807867577	0.074214825402085	NA	-4.71759944597363	1.34697304306929	3.59690616355248	0.000354891556391549	NA	-0.504298814163992	NA	NA	NA	NA	NA	NA	NA
945	ENSG00000259156.7	ENSG00000259156	transcribed_unprocessed_pseudogene	CHEK2P2	646096	0.00379496693763007	-5.91896061986218	FALSE	-0.350939052730664	-3.19165686478034	0.00150274992597266	NA	-1.6757252291837	0.13906156527302	0.666294795024281	0.505538035897074	NA	-5.37820464940938	NA	NA	NA	NA	NA	NA	NA
1577	ENSG00000258654.1	ENSG00000258654	lincRNA	RP11-509A17.3	NA	0.00719389314996078	-5.66446869841535	FALSE	-0.279410026986812	-1.8303051638031	0.0677940129584754	NA	-4.8963844118775	0.478157390587028	1.67611033504997	0.0943580670040656	NA	-4.32323047670538	NA	NA	NA	NA	NA	NA	NA
9413	ENSG00000180229.12	ENSG00000180229	transcribed_unprocessed_pseudogene	HERC2P3	283755	4.16087556144601	5.02690113271029	TRUE	0.178696441878503	1.49807763045323	0.134738378109513	0.164727423027919	-6.51791517236282	0.421782393563372	1.84944151450919	0.0649994952868402	0.198967489913631	-5.12118228190422	-0.0785528069497657	4.7715140170321	-1.0139016065801	0.311193909503456	0.346117634798852	-1.0127200262685	Not DEG
735	ENSG00000258488.2	ENSG00000258488	unprocessed_pseudogene	RP11-467L19.8	NA	0.0396538498945874	-5.11660696134423	FALSE	-0.129819958872687	-0.736369946883213	0.461847783721641	NA	-6.13500708934348	0.316756218937529	0.882481497346563	0.377951638696189	NA	-5.04705099057354	NA	NA	NA	NA	NA	NA	NA
4013	ENSG00000277322.1	ENSG00000277322	protein_coding	GOLGA6L6	727832	0.00126913710715553	-5.78568486072487	FALSE	-0.126654339854893	-1.08163147869459	0.279932957974438	NA	-6.02155063941885	0.17213965807087	0.741252604370893	0.458897391500831	NA	-5.29626198071631	NA	NA	NA	NA	NA	NA	NA
670	ENSG00000258797.2	ENSG00000258797	unprocessed_pseudogene	RP11-467L19.6	NA	0.00122259208696867	-6.01728275739875	FALSE	-0.104105931801504	-1.12695109367534	0.260298789619434	NA	-6.03419154972495	0.1433413938131	0.818409619007124	0.413523395903528	NA	-5.3040481577369	NA	NA	NA	NA	NA	NA	NA
5237	ENSG00000181984.11	ENSG00000181984	unprocessed_pseudogene	GOLGA8CP	729786	0.000705319091569306	-5.88945228811671	FALSE	-0.0690055881791567	-0.620296920054759	0.535342359765522	NA	-6.42699557586337	0.327846447047019	1.52495222658829	0.127919806312843	NA	-4.5722007100671	NA	NA	NA	NA	NA	NA	NA
290	ENSG00000278497.1	ENSG00000278497	misc_RNA	RN7SL759P	106479498	0.000197552971291664	-6.05085554072345	FALSE	-0.148436082570343	-1.69334700009899	0.0910066226571378	NA	-5.26104459540637	0.222038303186488	1.36415131035491	0.173149721013398	NA	-4.79545463320113	NA	NA	NA	NA	NA	NA	NA
4965	ENSG00000258916.2	ENSG00000258916	unprocessed_pseudogene	SPATA31E2P	646177	0.000386690866913058	-5.94825569141924	FALSE	-0.138622832163906	-1.30693018550376	0.191831708721308	NA	-5.79967864162941	0.0636601966746641	0.308200257243584	0.758061669405178	NA	-5.53746113485707	NA	NA	NA	NA	NA	NA	NA
547	ENSG00000258707.2	ENSG00000258707	processed_pseudogene	RP11-467L19.11	NA	0.0135602832633999	-5.76571334871122	FALSE	-0.0787466032761927	-0.576598725152508	0.564467678976796	NA	-6.40807514356209	0.616316718784788	2.33435835097289	0.0199824152425034	NA	-3.23332406981847	NA	NA	NA	NA	NA	NA	NA
343	ENSG00000270685.1	ENSG00000270685	IG_V_pseudogene	IGHV1OR15-6	28320	0.169203921665611	-4.24327622017891	FALSE	0.244169195911834	1.20503399643999	0.228755019970168	NA	-5.56053280972317	0.19161541702927	0.471195092796574	0.637712317526301	NA	-5.17721927589838	NA	NA	NA	NA	NA	NA	NA
650	ENSG00000278626.1	ENSG00000278626	lincRNA	RP11-467L19.16	NA	0.38983395902152	-2.25521863248749	FALSE	0.0854278672026897	0.549018762443292	0.583235432536789	NA	-6.31159129498182	-0.0174662201411365	-0.0557872678405968	0.955534145968975	NA	-5.43870333628215	NA	NA	NA	NA	NA	NA	NA
3689	ENSG00000258590.5	ENSG00000258590	transcribed_unprocessed_pseudogene	NBEAP1	606	0.833454357513104	1.44404999139434	TRUE	0.0603457225724622	0.572080022088769	0.567522533335029	0.608326874376902	-6.877068889155	0.0714050240255309	0.339655466955445	0.73426235932467	0.855170678898557	-6.02143671648977	0.0556846482763228	1.03627741177087	0.795780378100923	0.426603595052952	0.463401555403455	0.795017031458905	Not DEG
6071	ENSG00000279628.1	ENSG00000279628	TEC	RP11-467L19.14	NA	0.00150346854027252	-5.64666119816084	FALSE	-0.321901666379232	-2.36219485239283	0.0185457782513268	NA	-3.82254341860482	0.251089234353419	0.978998624966169	0.328066486170013	NA	-5.09476554598667	NA	NA	NA	NA	NA	NA	NA
1602	ENSG00000260409.1	ENSG00000260409	lincRNA	RP11-403B2.7	NA	1.14057243368215	0.599453858994742	TRUE	-0.0448375268652561	-0.345162426129324	0.730116097631692	0.760081002184856	-6.84842959249625	0.397437871578624	1.50817867339289	0.13215690973206	0.318317138265027	-4.85942644043503	0.0663007031351594	0.043759211995561	0.702835037556986	0.482719727603536	0.518758260813755	0.701934956560914	Not DEG
107	ENSG00000238478.1	ENSG00000238478	snRNA	RNU6-498P	106481338	0.00977879052663379	-6.01720917629371	FALSE	-0.180177890919682	-1.92483177143868	0.0548122699548567	NA	-4.84488986330011	0.332597060596355	1.89797322448199	0.0582903459149096	NA	-4.04197105968954	NA	NA	NA	NA	NA	NA	NA
748	ENSG00000259383.1	ENSG00000259383	lincRNA	RP11-403B2.6	NA	0.0537057671363769	-5.77409834744683	FALSE	0.0410465956657759	0.216069601734649	0.829020811917241	NA	-6.55248535859126	0.405863914258723	1.08498890143195	0.278463103443	NA	-5.03475927889508	NA	NA	NA	NA	NA	NA	NA
1074	ENSG00000259443.1	ENSG00000259443	lincRNA	RP11-403B2.5	NA	0.000142425973883522	-6.04778390797011	FALSE	-0.162675409996094	-1.85871706358797	0.0636492721506732	NA	-4.97178746047243	0.234768024725706	1.43162600788925	0.152891999995974	NA	-4.71470153445877	NA	NA	NA	NA	NA	NA	NA
535	ENSG00000258420.1	ENSG00000258420	processed_pseudogene	RP11-403B2.3	NA	0.00106075994237546	-6.01728275739875	FALSE	-0.140505082442024	-1.56188785133187	0.118941337690674	NA	-5.46380429665466	0.228858213606729	1.33815825682218	0.181468990834493	NA	-4.82200307298943	NA	NA	NA	NA	NA	NA	NA
1507	ENSG00000274499.1	ENSG00000274499	transcribed_processed_pseudogene	RP11-403B2.10	NA	0.00623390693891043	-5.62016590047778	FALSE	-0.377611085034407	-2.74583521801077	0.00625117411652525	NA	-2.87216917749202	0.040186312594641	0.151495378741811	0.8796476590676	NA	-5.48226966521903	NA	NA	NA	NA	NA	NA	NA
761	ENSG00000259089.2	ENSG00000259089	unprocessed_pseudogene	GRAMD4P5	100631249	0.011482547617639	-5.65794734954568	FALSE	-0.494343202090429	-3.76581505853099	0.000185561503701239	NA	0.310963385242934	0.475387623035935	1.85679181460858	0.0639440821679184	NA	-4.05912034003272	NA	NA	NA	NA	NA	NA	NA
187	ENSG00000259214.1	ENSG00000259214	processed_pseudogene	RP11-810K23.7	NA	0.00110759745527237	-6.04471227521678	FALSE	-0.158220794664465	-1.78546639909019	0.0747861869998815	NA	-5.10237410277393	0.208989920186564	1.26698469763806	0.205766018092267	NA	-4.90614401548868	NA	NA	NA	NA	NA	NA	NA
75	ENSG00000265322.1	ENSG00000265322	miRNA	MIR3118-2	100422949	0.00315825046410639	-6.04164064246344	FALSE	-0.176455867747169	-1.9764421160139	0.0486488429352903	NA	-4.75124192354377	0.220713790064169	1.32415836530125	0.18607127317013	NA	-4.84122688610596	NA	NA	NA	NA	NA	NA	NA
1687	ENSG00000230031.10	ENSG00000230031	protein_coding	POTEB2	100287399	9.62668789106372e-05	-6.0432840473211	FALSE	-0.192461179572522	-2.20144598052109	0.0281563990814003	NA	-4.29301503696472	0.150328457860255	0.923365101422897	0.356273993717083	NA	-5.23147830043819	NA	NA	NA	NA	NA	NA	NA
107	ENSG00000238489.1	ENSG00000238489	snRNA	RNU6-749P	106480606	0	-6.05392717347678	FALSE	-0.152887514971211	-1.77178663803609	0.0770334299130336	NA	-5.12896206190441	0.195218323272989	1.21646857861348	0.224395419341199	NA	-4.96138680449924	NA	NA	NA	NA	NA	NA	NA
401	ENSG00000261048.1	ENSG00000261048	processed_pseudogene	RP11-810K23.9	NA	0.00044140680245678	-6.04778390797011	FALSE	-0.15925301151457	-1.83033186893514	0.0677900150820257	NA	-5.02403789129719	0.206705062981315	1.28581201480514	0.199119406581229	NA	-4.88539561571848	NA	NA	NA	NA	NA	NA	NA
598	ENSG00000261554.1	ENSG00000261554	processed_pseudogene	RP11-810K23.10	NA	0.000240935841155644	-6.04471227521678	FALSE	-0.123330398567605	-1.40973549489398	0.159233844238545	NA	-5.69035845050164	0.181479855329343	1.11623951806015	0.264869793543629	NA	-5.06020463345348	NA	NA	NA	NA	NA	NA	NA
169	ENSG00000258799.1	ENSG00000258799	processed_pseudogene	ZNF519P2	100287908	0	-6.05392717347678	FALSE	-0.152887514971211	-1.77178663803609	0.0770334299130336	NA	-5.12896206190441	0.195218323272989	1.21646857861348	0.224395419341199	NA	-4.96138680449924	NA	NA	NA	NA	NA	NA	NA
2645	ENSG00000270831.1	ENSG00000270831	unprocessed_pseudogene	NF1P1	100419006	0.00058281451072753	-5.9574935071897	FALSE	-0.232121435591154	-2.40772280260929	0.016410217397306	NA	-3.80854619401798	0.0793931406389644	0.424331972759164	0.671511013821673	NA	-5.50371845497378	NA	NA	NA	NA	NA	NA	NA
82	ENSG00000266545.1	ENSG00000266545	miRNA	MIR5701-1	100847060	0.0499926195906411	-5.83420227286554	FALSE	-0.213742371265416	-1.79415407186591	0.0733871089790308	NA	-5.01983676820831	0.281884167089011	1.19704779690981	0.231869997164739	NA	-4.94106926299446	NA	NA	NA	NA	NA	NA	NA
4054	ENSG00000258710.7	ENSG00000258710	lincRNA	LINC01193	348120	0.0502174334448423	-2.78317280820331	FALSE	-0.235301747168334	-1.13602548243666	0.256485161398953	NA	-5.75884397339777	-0.525487007557473	-1.23544557582616	0.217260063860836	NA	-4.76456236664788	NA	NA	NA	NA	NA	NA	NA
907	ENSG00000258855.1	ENSG00000258855	transcribed_unprocessed_pseudogene	OR11J2P	81110	0.0171481383504012	-5.45843982233013	FALSE	-0.376616771449628	-2.20771029907469	0.0277136081263202	NA	-4.07692825222562	0.0334657627714312	0.101092787667633	0.919518388278047	NA	-5.4131301358329	NA	NA	NA	NA	NA	NA	NA
934	ENSG00000258494.1	ENSG00000258494	processed_pseudogene	OR11J5P	403226	5.71708663886153e-05	-6.05085554072345	FALSE	-0.130589290514177	-1.49907509295401	0.134479506244923	NA	-5.5644117933436	0.160282037156295	0.980681573975539	0.327236471628968	NA	-5.18475470106269	NA	NA	NA	NA	NA	NA	NA
23	ENSG00000270824.1	ENSG00000270824	IG_D_gene	IGHD5OR15-5B	28326	0	-6.05392717347678	FALSE	-0.152887514971211	-1.77178663803609	0.0770334299130336	NA	-5.12896206190441	0.195218323272989	1.21646857861348	0.224395419341199	NA	-4.96138680449924	NA	NA	NA	NA	NA	NA	NA
19	ENSG00000270451.1	ENSG00000270451	IG_D_gene	IGHD4OR15-4B	28328	0	-6.05392717347678	FALSE	-0.152887514971211	-1.77178663803609	0.0770334299130336	NA	-5.12896206190441	0.195218323272989	1.21646857861348	0.224395419341199	NA	-4.96138680449924	NA	NA	NA	NA	NA	NA	NA
31	ENSG00000282089.1	ENSG00000282089	IG_D_gene	IGHD3OR15-3B	28330	0	-6.05392717347678	FALSE	-0.152887514971211	-1.77178663803609	0.0770334299130336	NA	-5.12896206190441	0.195218323272989	1.21646857861348	0.224395419341199	NA	-4.96138680449924	NA	NA	NA	NA	NA	NA	NA
31	ENSG00000282268.1	ENSG00000282268	IG_D_gene	IGHD2OR15-2B	28332	0	-6.05392717347678	FALSE	-0.152887514971211	-1.77178663803609	0.0770334299130336	NA	-5.12896206190441	0.195218323272989	1.21646857861348	0.224395419341199	NA	-4.96138680449924	NA	NA	NA	NA	NA	NA	NA
17	ENSG00000270185.1	ENSG00000270185	IG_D_gene	IGHD1OR15-1B	28334	0	-6.05392717347678	FALSE	-0.152887514971211	-1.77178663803609	0.0770334299130336	NA	-5.12896206190441	0.195218323272989	1.21646857861348	0.224395419341199	NA	-4.96138680449924	NA	NA	NA	NA	NA	NA	NA
410	ENSG00000259698.1	ENSG00000259698	unprocessed_pseudogene	KIAA0125P2	NA	0.0644241910657699	-5.1425657859964	FALSE	0.168282328369013	0.830911974670692	0.406416347663346	NA	-5.98779899278008	0.663711804928977	1.71462305364779	0.0870502338712548	NA	-4.20327745143295	NA	NA	NA	NA	NA	NA	NA
1699	ENSG00000259025.1	ENSG00000259025	processed_pseudogene	RP11-810K23.6	NA	8.52985461699604e-05	-6.04778390797011	FALSE	-0.167520938135886	-1.91381737912514	0.056208924787135	NA	-4.87137168152649	0.193222380331078	1.19472985064253	0.232773825465353	NA	-4.98303809033687	NA	NA	NA	NA	NA	NA	NA
636	ENSG00000258771.1	ENSG00000258771	processed_pseudogene	BCAR1P2	100533718	0.000899394008323869	-6.0340691490611	FALSE	-0.144683040748748	-1.59255271936463	0.11188677824473	NA	-5.41950274236813	0.154407993025527	0.923638432310558	0.356131763177707	NA	-5.22848048100806	NA	NA	NA	NA	NA	NA	NA
296	ENSG00000243059.3	ENSG00000243059	misc_RNA	RN7SL400P	106481033	0.000553427690253349	-6.04778390797011	FALSE	-0.169323847186759	-1.92025920419255	0.0553885200112944	NA	-4.85973817090732	0.204570244080967	1.24131096299528	0.21508815293173	NA	-4.93429882167828	NA	NA	NA	NA	NA	NA	NA
510	ENSG00000260986.1	ENSG00000260986	lincRNA	RP11-854K16.3	NA	0.00175449466560065	-6.01728275739875	FALSE	-0.129507196840771	-1.36698837772014	0.172237637272248	NA	-5.73955736925018	0.293923155898035	1.67211459914964	0.0951437085165499	NA	-4.38800608432394	NA	NA	NA	NA	NA	NA	NA
4637	ENSG00000279595.1	ENSG00000279595	TEC	RP11-854K16.4	NA	0.000252811922825654	-6.0247194815506	FALSE	-0.167028598959118	-1.76683820430094	0.0778598072277902	NA	-5.13291756818274	0.342082728057178	1.9789568613606	0.0483834290390055	NA	-3.90678443500902	NA	NA	NA	NA	NA	NA	NA
1147	ENSG00000258684.2	ENSG00000258684	unprocessed_pseudogene	BMS1P16	727914	0.0520398101273409	-4.56740721139015	FALSE	-0.500426635918657	-2.27698953224613	0.0232046214700504	NA	-3.7688995625847	-1.01984298904755	-2.30611590371547	0.0215230316221315	NA	-3.313002590422	NA	NA	NA	NA	NA	NA	NA
382	ENSG00000258883.1	ENSG00000258883	unprocessed_pseudogene	RP11-32B5.2	NA	0.883601380030525	-1.87486032151051	FALSE	-0.188031354792408	-1.22871713945602	0.219750613330251	NA	-5.77491341081088	0.133575227821011	0.446337414669858	0.655551824110848	NA	-5.41268038030157	NA	NA	NA	NA	NA	NA	NA
1549	ENSG00000237161.4	ENSG00000237161	processed_pseudogene	RP11-32B5.1	NA	4.80437165029683	2.61769664372114	FALSE	0.252363798717214	2.50974475797932	0.0123938690222317	NA	-4.12446471632754	0.458030173086193	2.3915457023254	0.0171558860517143	NA	-3.54287686365417	NA	NA	NA	NA	NA	NA	NA
2165	ENSG00000247765.2	ENSG00000247765	lincRNA	RP11-32B5.7	NA	1.64866909164226	1.58573268047967	FALSE	0.00524328301339589	0.0438388571685715	0.96505019568117	NA	-7.06321068988106	0.48015431761659	2.07226898689284	0.0387657463995648	NA	-4.07402003737172	NA	NA	NA	NA	NA	NA	NA
107	ENSG00000207289.1	ENSG00000207289	snRNA	RNU6-1235P	106480701	0.00116508865650403	-6.04778390797011	FALSE	-0.162056990076175	-1.86705682747154	0.062473301394948	NA	-4.95798104026979	0.197078861222355	1.2224862108568	0.222114824524717	NA	-4.95347622982999	NA	NA	NA	NA	NA	NA	NA
752	ENSG00000280881.1	ENSG00000280881	lincRNA	RP11-275E15.2	NA	0.00399112945936439	-5.96969697593852	FALSE	-0.0562075519765125	-0.522528031030703	0.601532067515567	NA	-6.50316141700321	0.303142638310837	1.45469979590209	0.146396277304936	NA	-4.67324710833839	NA	NA	NA	NA	NA	NA	NA
1074	ENSG00000280703.1	ENSG00000280703	lincRNA	RP11-275E15.3	NA	0.00020355670576209	-6.04021241456777	FALSE	-0.171431845514045	-1.93430983966106	0.0536337718007769	NA	-4.8308813985585	0.118098776510643	0.701106793130269	0.483571063664278	NA	-5.38651870058443	NA	NA	NA	NA	NA	NA	NA
538	ENSG00000258415.2	ENSG00000258415	processed_pseudogene	RP11-32B5.4	NA	0.00440004968002992	-5.95693244785405	FALSE	-0.2430430741622	-2.37932155995591	0.0177153733724529	NA	-3.87264515386869	-0.0245479768721794	-0.122423415437628	0.902614171705031	NA	-5.57367561992382	NA	NA	NA	NA	NA	NA	NA
2163	ENSG00000268531.3	ENSG00000268531	lincRNA	RP11-32B5.8	NA	0.0109814012277967	-5.22497563267239	FALSE	-0.502621378594604	-2.97572939529821	0.00306312061736047	NA	-2.1429406106466	0.0794887039982713	0.238416707156868	0.811658145501001	NA	-5.35937643138885	NA	NA	NA	NA	NA	NA	NA
1089	ENSG00000258712.2	ENSG00000258712	processed_pseudogene	CXADRP2	646243	0.0121221123279815	-5.44285163968424	FALSE	-0.217712926653928	-1.45466712913777	0.1463831984694	NA	-5.44937242927053	0.275441524830285	0.944828640357572	0.345214647097888	NA	-5.0662708252112	NA	NA	NA	NA	NA	NA	NA
460	ENSG00000258767.1	ENSG00000258767	processed_pseudogene	RP11-32B5.5	NA	0.0204952235786678	-5.63149505873801	FALSE	-0.440919956170667	-3.17802762886021	0.00157373674729509	NA	-1.64394345630296	0.0643932149950991	0.231840079443973	0.816759561362013	NA	-5.4553524630108	NA	NA	NA	NA	NA	NA	NA
244	ENSG00000258848.1	ENSG00000258848	processed_pseudogene	GRAMD4P6	100631250	0.0131096002745559	-5.89650249533268	FALSE	-0.316492239978776	-2.84128841410646	0.00467489507490016	NA	-2.68497889955447	0.296158654266829	1.40362283403122	0.161068183592744	NA	-4.7242077134781	NA	NA	NA	NA	NA	NA	NA
75	ENSG00000277243.1	ENSG00000277243	miRNA	MIR3118-3	100422844	0.00532546943667617	-6.0293541114501	FALSE	-0.152812253022932	-1.69456651187721	0.0907747001622267	NA	-5.25365708996345	0.144259665744925	0.844104810001789	0.399025074242127	NA	-5.28825571426719	NA	NA	NA	NA	NA	NA	NA
3418	ENSG00000278522.4	ENSG00000278522	protein_coding	POTEB3	102724631	0.00164981231674524	-5.8596205369999	FALSE	-0.137845504079852	-1.07218390926915	0.284149956853944	NA	-6.04182061089201	0.32361610191689	1.36578071682364	0.172637903099837	NA	-4.75912375568384	NA	NA	NA	NA	NA	NA	NA
107	ENSG00000275174.1	ENSG00000275174	snRNA	U6	NA	0.000312014731885375	-6.05085554072345	FALSE	-0.150269624164894	-1.7391837065431	0.0826122926711308	NA	-5.18365553080752	0.185837375240033	1.15828527422301	0.247315046940196	NA	-5.02103972617842	NA	NA	NA	NA	NA	NA	NA
2500	ENSG00000281347.2	ENSG00000281347	transcribed_unprocessed_pseudogene	NF1P9	101930150	0.000537017450754773	-5.97142344306071	FALSE	-0.21982064082885	-2.31649720642636	0.0209308079745627	NA	-4.02135460501154	0.0674745035504898	0.370580250272687	0.71111124220065	NA	-5.52145891229988	NA	NA	NA	NA	NA	NA	NA
82	ENSG00000277841.1	ENSG00000277841	miRNA	MIR5701-2	100847005	0.00239573885260998	-6.0385690097101	FALSE	-0.16753696335971	-1.91183571086412	0.0564633339192089	NA	-4.87358018712949	0.154764723267602	0.932213563633169	0.351687850264403	NA	-5.22192249782165	NA	NA	NA	NA	NA	NA	NA
3398	ENSG00000280724.1	ENSG00000280724	lincRNA	RP11-11H9.2	NA	0.00803439282272846	-5.00482201771956	FALSE	-0.164507105810442	-0.926029269960035	0.354873446818488	NA	-5.90486519140491	0.257937127312894	0.735629620142628	0.462310089039035	NA	-5.11309514326854	NA	NA	NA	NA	NA	NA	NA
883	ENSG00000283137.1	ENSG00000283137	unprocessed_pseudogene	RP11-294C11.10	NA	0.0001336039892369	-6.04471227521678	FALSE	-0.125444810749616	-1.4324012393309	0.152648212949114	NA	-5.65779525556119	0.227566913306214	1.39718879571785	0.162992731402429	NA	-4.75535680132172	NA	NA	NA	NA	NA	NA	NA
3050	ENSG00000280709.2	ENSG00000280709	lincRNA	RP11-983G14.1	NA	0.0253333390900357	-4.05102493717612	FALSE	0.64434877195351	2.93771684712919	0.00345760417320453	NA	-2.12398793466952	0.47608396455983	1.06333918045996	0.288154866905623	NA	-4.83159192092268	NA	NA	NA	NA	NA	NA	NA
983	ENSG00000279639.2	ENSG00000279639	unprocessed_pseudogene	RP11-294C11.7	NA	0.000480950685002474	-6.04021241456777	FALSE	-0.109999307581221	-1.18579774411332	0.236260270140236	NA	-5.97511506666486	0.130604879413506	0.75193750930251	0.452451705986577	NA	-5.35302854259292	NA	NA	NA	NA	NA	NA	NA
931	ENSG00000283680.1	ENSG00000283680	unprocessed_pseudogene	RP11-294C11.11	NA	0.000168857103513997	-6.04942731282778	FALSE	-0.158145315183717	-1.8015778051347	0.072208657674239	NA	-5.0758287673408	0.201851237443963	1.24873712328857	0.21236087115976	NA	-4.92629522363708	NA	NA	NA	NA	NA	NA	NA
913	ENSG00000283336.1	ENSG00000283336	unprocessed_pseudogene	RP11-294C11.9	NA	0.0128227116709664	-5.50781037284943	FALSE	0.0296606230495421	0.187872197654373	0.851052363075001	NA	-6.43422407717997	0.204265232698736	0.668195471505804	0.504325223099554	NA	-5.2539112274745	NA	NA	NA	NA	NA	NA	NA
921	ENSG00000283401.1	ENSG00000283401	unprocessed_pseudogene	RP11-294C11.8	NA	0.0216349636348514	-5.27126343488631	FALSE	0.290243828872213	1.59367157012531	0.111635781588459	NA	-5.13889773860028	0.274687514213093	0.768376433396371	0.442635820536051	NA	-5.14049307542544	NA	NA	NA	NA	NA	NA	NA
1084	ENSG00000182974.3	ENSG00000182974	protein_coding	RP11-294C11.1	NA	0.0100767259041789	-5.57641350832618	FALSE	0.207848583850016	1.34408178715395	0.179525933843451	NA	-5.60683641354184	0.0984955303224482	0.327494359014347	0.743434669040993	NA	-5.42751718425972	NA	NA	NA	NA	NA	NA	NA
1196	ENSG00000279408.2	ENSG00000279408	protein_coding	RP11-294C11.3	NA	0	-6.05392717347678	FALSE	-0.152887514971211	-1.77178663803609	0.0770334299130336	NA	-5.12896206190441	0.195218323272989	1.21646857861348	0.224395419341199	NA	-4.96138680449924	NA	NA	NA	NA	NA	NA	NA
925	ENSG00000279445.2	ENSG00000279445	unprocessed_pseudogene	OR4N3P	390539	0.00793299279139827	-5.66168527151133	FALSE	0.0528529175386215	0.383762208568442	0.701316347798984	NA	-6.44024642299606	0.128443153949388	0.492957407287425	0.62226476283193	NA	-5.38947026778487	NA	NA	NA	NA	NA	NA	NA
568	ENSG00000281113.1	ENSG00000281113	lincRNA	RP11-294C11.6	NA	0	-6.05392717347678	FALSE	-0.152887514971211	-1.77178663803609	0.0770334299130336	NA	-5.12896206190441	0.195218323272989	1.21646857861348	0.224395419341199	NA	-4.96138680449924	NA	NA	NA	NA	NA	NA	NA
622	ENSG00000281087.1	ENSG00000281087	processed_pseudogene	RP11-983G14.3	NA	0.0031509092880851	-5.9480634319677	FALSE	-0.0187428043237641	-0.177208068863611	0.859416066741475	NA	-6.62041476874628	0.136919741912514	0.689284494254477	0.490972363348757	NA	-5.36626058235068	NA	NA	NA	NA	NA	NA	NA
353	ENSG00000281179.1	ENSG00000281179	IG_V_gene	RP11-294C11.4	NA	0	-6.05392717347678	FALSE	-0.152887514971211	-1.77178663803609	0.0770334299130336	NA	-5.12896206190441	0.195218323272989	1.21646857861348	0.224395419341199	NA	-4.96138680449924	NA	NA	NA	NA	NA	NA	NA
355	ENSG00000281550.1	ENSG00000281550	IG_V_pseudogene	RP11-294C11.5	NA	0	-6.05392717347678	FALSE	-0.152887514971211	-1.77178663803609	0.0770334299130336	NA	-5.12896206190441	0.195218323272989	1.21646857861348	0.224395419341199	NA	-4.96138680449924	NA	NA	NA	NA	NA	NA	NA
353	ENSG00000278263.2	ENSG00000278263	IG_V_gene	RP11-294C11.2	NA	0.000222671336220299	-6.05085554072345	FALSE	-0.1565105323545	-1.7995254493321	0.0725328857171168	NA	-5.07976259255739	0.19996898886336	1.2434403513178	0.214303551803157	NA	-4.9322174207148	NA	NA	NA	NA	NA	NA	NA
348	ENSG00000280655.1	ENSG00000280655	IG_V_pseudogene	RP11-361C13.1	NA	0.00371211307192926	-5.97778188552938	FALSE	-0.163104477449124	-1.63639733693491	0.102379980019483	NA	-5.33736559432839	0.272899230530755	1.40860779425848	0.15958895994727	NA	-4.73050881677551	NA	NA	NA	NA	NA	NA	NA
75	ENSG00000265793.1	ENSG00000265793	miRNA	MIR3118-4	100422935	0	-6.05392717347678	FALSE	-0.152887514971211	-1.77178663803609	0.0770334299130336	NA	-5.12896206190441	0.195218323272989	1.21646857861348	0.224395419341199	NA	-4.96138680449924	NA	NA	NA	NA	NA	NA	NA
2281	ENSG00000233917.8	ENSG00000233917	protein_coding	POTEB	100996331	4.5638433842429e-05	-6.04778390797011	FALSE	-0.166353471319636	-1.90113781379998	0.057853401536617	NA	-4.89394428388426	0.195767037992321	1.20107252622721	0.230306592060106	NA	-4.97645934188966	NA	NA	NA	NA	NA	NA	NA
107	ENSG00000200790.1	ENSG00000200790	snRNA	RNU6-631P	106479845	0	-6.05392717347678	FALSE	-0.152887514971211	-1.77178663803609	0.0770334299130336	NA	-5.12896206190441	0.195218323272989	1.21646857861348	0.224395419341199	NA	-4.96138680449924	NA	NA	NA	NA	NA	NA	NA
1032	ENSG00000258585.2	ENSG00000258585	unprocessed_pseudogene	ZNF519P3	100288042	0.000270215097161939	-6.0432840473211	FALSE	-0.158375215377637	-1.7930209609829	0.0735683604513351	NA	-5.08879882350066	0.234363521405318	1.4154660757168	0.157570726521963	NA	-4.73290068917533	NA	NA	NA	NA	NA	NA	NA
2505	ENSG00000258997.1	ENSG00000258997	unprocessed_pseudogene	NF1P2	440225	0.000821446233517335	-5.93383827731762	FALSE	-0.165959208084267	-1.67598118803251	0.0943613301002683	NA	-5.26249319453533	-0.0651069670855127	-0.349034794140284	0.727213970021677	NA	-5.51741424528498	NA	NA	NA	NA	NA	NA	NA
82	ENSG00000264902.1	ENSG00000264902	miRNA	MIR5701-3	103504741	0.00123437632549587	-6.04778390797011	FALSE	-0.160935526353352	-1.83137067543713	0.067634652025608	NA	-5.02318742194186	0.179867959168878	1.10076698653219	0.271541585624152	NA	-5.07542520616021	NA	NA	NA	NA	NA	NA	NA
916	ENSG00000283524.1	ENSG00000283524	unprocessed_pseudogene	RP11-69H14.9	NA	0.00546641116155844	-5.86638103509073	FALSE	-0.307481395689772	-2.5051904238841	0.0125525805685344	NA	-3.54863814438177	0.320726345321872	1.34389689739907	0.179607170298239	NA	-4.78830589044238	NA	NA	NA	NA	NA	NA	NA
889	ENSG00000258786.1	ENSG00000258786	unprocessed_pseudogene	RP11-928F19.3	NA	0	-6.05392717347678	FALSE	-0.152887514971211	-1.77178663803609	0.0770334299130336	NA	-5.12896206190441	0.195218323272989	1.21646857861348	0.224395419341199	NA	-4.96138680449924	NA	NA	NA	NA	NA	NA	NA
982	ENSG00000258721.2	ENSG00000258721	unprocessed_pseudogene	OR11H3P	81113	0.000167255271713949	-6.04164064246344	FALSE	-0.158370197935445	-1.79357409305039	0.0734798360879804	NA	-5.08746803545774	0.206593304854949	1.26439205406182	0.20669381992837	NA	-4.90641385685418	NA	NA	NA	NA	NA	NA	NA
904	ENSG00000259324.1	ENSG00000259324	unprocessed_pseudogene	OR11K1P	81109	0.000303742047757856	-6.0432840473211	FALSE	-0.198226553484205	-2.20390575992194	0.0279818066102185	NA	-4.28738732036123	0.0865899550199666	0.511579685046191	0.609176964923976	NA	-5.48730298424695	NA	NA	NA	NA	NA	NA	NA
904	ENSG00000258652.3	ENSG00000258652	transcribed_unprocessed_pseudogene	OR4Q1P	81104	0.0133739483641685	-5.5449647485373	FALSE	0.0340078960783183	0.210978106289233	0.832989530978806	NA	-6.46939265552915	-0.178892773010168	-0.564066703708957	0.572968272969024	NA	-5.31989678316123	NA	NA	NA	NA	NA	NA	NA
1241	ENSG00000261277.2	ENSG00000261277	transcribed_unprocessed_pseudogene	OR4H6P	26322	0.00918161798212552	-5.5454169465443	FALSE	0.158878243845773	1.03764329287538	0.299933135747884	NA	-5.95877368182188	0.222539987684823	0.749295485173808	0.454040719073189	NA	-5.23501167486755	NA	NA	NA	NA	NA	NA	NA
1133	ENSG00000274102.1	ENSG00000274102	protein_coding	OR4M2	390538	0.0102009023279566	-5.57691921481587	FALSE	-0.114511048482096	-0.706189574230843	0.480396180916129	NA	-6.25004855290217	0.328022049665326	1.03091403103339	0.303092582655688	NA	-5.02761209784928	NA	NA	NA	NA	NA	NA	NA
1126	ENSG00000183706.4	ENSG00000183706	protein_coding	OR4N4	283694	0.0140713047584149	-5.40950904311562	FALSE	0.410584387791304	2.43770760477794	0.0151249534529404	NA	-3.53825949950146	0.075539091584302	0.228853054967384	0.819079150720017	NA	-5.3768805160253	NA	NA	NA	NA	NA	NA	NA
818	ENSG00000259435.2	ENSG00000259435	unprocessed_pseudogene	OR4N3P	390539	0.0159043634002499	-5.48652159633879	FALSE	0.520016447071797	3.20890695674703	0.00141714652685519	NA	-1.46194080136353	0.626076597171099	2.03600930202141	0.042289772975365	NA	-3.75370653380282	NA	NA	NA	NA	NA	NA	NA
545	ENSG00000260739.1	ENSG00000260739	lincRNA	RP11-2F9.4	NA	0	-6.05392717347678	FALSE	-0.152887514971211	-1.77178663803609	0.0770334299130336	NA	-5.12896206190441	0.195218323272989	1.21646857861348	0.224395419341199	NA	-4.96138680449924	NA	NA	NA	NA	NA	NA	NA
622	ENSG00000223877.4	ENSG00000223877	unprocessed_pseudogene	RPS8P10	388076	0	-6.05392717347678	FALSE	-0.152887514971211	-1.77178663803609	0.0770334299130336	NA	-5.12896206190441	0.195218323272989	1.21646857861348	0.224395419341199	NA	-4.96138680449924	NA	NA	NA	NA	NA	NA	NA
353	ENSG00000270505.1	ENSG00000270505	IG_V_gene	IGHV1OR15-1	388077	0.000873832271578104	-6.03714078181443	FALSE	-0.14456955668123	-1.62237815361625	0.105346997627908	NA	-5.37408639532905	0.255810850490646	1.53341776879708	0.125821977185046	NA	-4.58106803195279	NA	NA	NA	NA	NA	NA	NA
351	ENSG00000271288.1	ENSG00000271288	IG_V_pseudogene	IGHV1OR15-3	646370	0.000570471513622778	-6.04021241456777	FALSE	-0.13764583296058	-1.56945542828407	0.117168697333684	NA	-5.45572606151734	0.229672009654356	1.39310016859268	0.164224728760807	NA	-4.76044968772895	NA	NA	NA	NA	NA	NA	NA
353	ENSG00000259261.2	ENSG00000259261	IG_V_gene	IGHV4OR15-8	28317	0.000222671336220299	-6.05085554072345	FALSE	-0.1565105323545	-1.7995254493321	0.0725328857171168	NA	-5.07976259255739	0.19996898886336	1.2434403513178	0.214303551803157	NA	-4.9322174207148	NA	NA	NA	NA	NA	NA	NA
348	ENSG00000270356.1	ENSG00000270356	IG_V_pseudogene	IGHV1OR15-4	646379	0.000144090211374301	-6.05085554072345	FALSE	-0.147191659386027	-1.69088545230775	0.0914762070146535	NA	-5.26471731813603	0.207976742597742	1.27860519000871	0.201644796444553	NA	-4.8940352607919	NA	NA	NA	NA	NA	NA	NA
343	ENSG00000271507.1	ENSG00000271507	unprocessed_pseudogene	RP11-603B24.6	NA	0.00428968289973564	-5.97331623167653	FALSE	-0.236999619809009	-2.32384049650991	0.0205303440571105	NA	-4.00578148159357	0.255893223268997	1.2951845873091	0.195869889363951	NA	-4.86105600302357	NA	NA	NA	NA	NA	NA	NA
52	ENSG00000221641.1	ENSG00000221641	miRNA	MIR1268A	100302233	0.00852300749591558	-6.02649765565876	FALSE	-0.139912065963072	-1.5254418071495	0.127775451892282	NA	-5.52084852439869	0.151745035018431	0.865115778203256	0.387400975932981	NA	-5.27131332988469	NA	NA	NA	NA	NA	NA	NA
711	ENSG00000259098.1	ENSG00000259098	processed_pseudogene	RP11-603B24.2	NA	0.0273321309848807	-5.47053840620959	FALSE	-0.198891245410022	-1.06966388092642	0.285282040570405	NA	-5.91861291599456	0.429203832940263	1.21884365482332	0.223493302767472	NA	-4.84136635960032	NA	NA	NA	NA	NA	NA	NA
378	ENSG00000258732.1	ENSG00000258732	unprocessed_pseudogene	RP11-603B24.1	NA	0.569076516190096	-3.32661330357181	FALSE	-0.370912661481734	-1.27534198180829	0.202775073511992	NA	-5.50638388211778	0.00235955417627802	0.00400474340653895	0.996806324680203	NA	-5.29335110692403	NA	NA	NA	NA	NA	NA	NA
280	ENSG00000274835.1	ENSG00000274835	unprocessed_pseudogene	RP11-566K19.11	NA	0.710341048173423	-2.74400014477581	FALSE	0.768356940613679	4.23538292784042	2.71221273034381e-05	NA	2.17506737115575	0.945342678400091	2.5216619555282	0.0119979545081685	NA	-2.87772886236322	NA	NA	NA	NA	NA	NA	NA
1835	ENSG00000273679.1	ENSG00000273679	processed_pseudogene	RP11-566K19.8	NA	0.209965158497341	-1.58522281851135	FALSE	0.648173718386627	6.18972566035085	1.24888187067216e-09	NA	11.5602756671019	-0.0671437640524388	-0.344073352169786	0.730939560597767	NA	-5.51514966090606	NA	NA	NA	NA	NA	NA	NA
4214	ENSG00000274279.1	ENSG00000274279	unprocessed_pseudogene	SPATA31E3P	646507	0.00207672288692643	-5.65035830358583	FALSE	-0.181511770860014	-1.28298425787021	0.200086566662857	NA	-5.71447248586819	-0.0115634224565907	-0.0434913514246123	0.965327675498667	NA	-5.49843132005461	NA	NA	NA	NA	NA	NA	NA
2837	ENSG00000185182.14	ENSG00000185182	transcribed_unprocessed_pseudogene	GOLGA8DP	100132979	0.00441424427013193	-5.61429936597298	FALSE	-0.389217544719526	-2.62072055299726	0.00903900103763352	NA	-3.18978016046456	-0.100781425641711	-0.343607366219466	0.731289802408571	NA	-5.44221126051505	NA	NA	NA	NA	NA	NA	NA
290	ENSG00000274568.1	ENSG00000274568	misc_RNA	RN7SL545P	106481848	0	-6.05392717347678	FALSE	-0.152887514971211	-1.77178663803609	0.0770334299130336	NA	-5.12896206190441	0.195218323272989	1.21646857861348	0.224395419341199	NA	-4.96138680449924	NA	NA	NA	NA	NA	NA	NA
1406	ENSG00000275363.1	ENSG00000275363	unprocessed_pseudogene	RP11-566K19.12	NA	0.00374400305656057	-5.82734472394151	FALSE	-0.162911871710742	-1.29863023406099	0.194664016279768	NA	-5.7803200249137	0.415650726345998	1.67772226129212	0.0940426103816555	NA	-4.3480219326163	NA	NA	NA	NA	NA	NA	NA
4405	ENSG00000277865.4	ENSG00000277865	protein_coding	GOLGA6L22	440243	0.00244229331810988	-5.57645894092338	FALSE	-0.0634417812716421	-0.437490274162036	0.661943016030904	NA	-6.40788452322176	-0.0721257362768777	-0.260890009288423	0.794287556832111	NA	-5.44374847724949	NA	NA	NA	NA	NA	NA	NA
759	ENSG00000281909.1	ENSG00000281909	unprocessed_pseudogene	RP11-439M15.1	NA	0.16674481125678	-3.45967544305565	FALSE	-0.238583834348473	-1.20978801400858	0.226926710977738	NA	-5.58956679222214	-0.182037241611936	-0.475549103432094	0.634608764345691	NA	-5.21965766978402	NA	NA	NA	NA	NA	NA	NA
6965	ENSG00000276550.4	ENSG00000276550	transcribed_unprocessed_pseudogene	HERC2P2	400322	14.3330245276659	6.4343089573754	TRUE	0.307957260835764	3.01683849492444	0.00268317325468437	0.00425314927340386	-3.39684527518405	-0.384693071430903	-1.9614946907884	0.0503903402905158	0.167822362853568	-5.25492097435521	0.178711238391435	6.07937754148821	2.43137738074231	0.0154246688035818	0.0203408941585696	2.42225155803393	PM DEG
2598	ENSG00000277561.4	ENSG00000277561	transcribed_unprocessed_pseudogene	GOLGA8IP	283796	0.172379148566703	-1.47654258260881	TRUE	0.148557635627196	0.976089347332351	0.329487901693559	0.372624642378234	-6.10190049754189	0.863599384696279	2.94116136599416	0.00342544544354234	0.0256969143113965	-1.88950996807249	0.45099705989855	-0.155403124547184	4.05966118801851	5.87289990097169e-05	9.68594216782456e-05	4.01786028757335	PM DEG
237	ENSG00000277515.1	ENSG00000277515	misc_RNA	RN7SL495P	106479404	0.0067826009417575	-5.96629555171552	FALSE	-0.284067743959395	-3.00759820278004	0.00276460262418111	NA	-2.23255888337481	0.25935913192147	1.44966563204502	0.147795116475678	NA	-4.6787043001479	NA	NA	NA	NA	NA	NA	NA
7269	ENSG00000276141.4	ENSG00000276141	transcribed_unprocessed_pseudogene	WHAMMP3	339005	1.41695888707002	3.34094351714969	TRUE	-0.0767789399237131	-2.25514928140636	0.0245516856865145	0.0343353547100029	-4.80984648904054	-0.051777430294072	-0.806941703317458	0.420093780532957	0.625651601447068	-6.13093243718544	-0.0663607923354497	3.01911362441373	-2.80379959682312	0.00527396870636432	0.00729881103832867	-2.78980566542432	LIV DEG
705	ENSG00000277435.1	ENSG00000277435	processed_pseudogene	RP11-1180F24.1	NA	0.00216258580398166	-5.9831489147384	FALSE	-0.0449380882959008	-0.445937128473648	0.65583394350916	NA	-6.54689838485222	0.469170930379037	2.46713347832805	0.0139627636072726	NA	-2.97504329494906	NA	NA	NA	NA	NA	NA	NA
137	ENSG00000283273.1	ENSG00000283273	unprocessed_pseudogene	RP11-1180F24.3	NA	0.68942938753103	-3.58617118222859	FALSE	-0.236922348762521	-1.30515885781517	0.192433597532981	NA	-5.45813338275639	-0.243555298134677	-0.65278947358076	0.514199883076331	NA	-5.10531663845171	NA	NA	NA	NA	NA	NA	NA
287	ENSG00000277867.1	ENSG00000277867	processed_pseudogene	AC138649.1	NA	0.0688710929624718	-5.2439287268462	FALSE	-0.771273889508761	-4.87947840111808	1.42865826790854e-06	NA	4.92281956585302	-0.0659975007494349	-0.225986623548468	0.821306587487161	NA	-5.40395946898117	NA	NA	NA	NA	NA	NA	NA
1283	ENSG00000275325.4	ENSG00000275325	transcribed_unprocessed_pseudogene	PDCD6IPP1	100861430	0.555250521841126	-0.673560368301355	TRUE	0.160900125251379	1.44884043096362	0.148003287849808	0.179571550496828	-5.66493091179544	0.0921229469749782	0.435733341351497	0.663223182690705	0.810401803836531	-5.58825616917393	0.0316377546494692	-0.645111804234537	0.509794996660685	0.610479687407731	0.643243950570606	0.509388854076618	Not DEG
254	ENSG00000277755.1	ENSG00000277755	processed_pseudogene	RP11-26F2.2	NA	0.0795545174953909	-5.21746036696357	FALSE	-0.667001740269794	-4.02494586107894	6.57350264271734e-05	NA	1.36385451913972	-0.22271990156491	-0.682082604451064	0.495510824622849	NA	-5.19214218506889	NA	NA	NA	NA	NA	NA	NA
1640	ENSG00000274253.4	ENSG00000274253	sense_overlapping	RP11-566K19.6	NA	7.39219258990599	3.39249542263063	TRUE	-0.493371929004821	-7.05484081648098	5.72986360195644e-12	2.02735013379141e-11	16.3212847809128	-0.0440546376652113	-0.391546888085419	0.695564214176052	0.830820447794838	-6.42061155920469	-0.269687711373159	3.23648829031053	-6.23099325214213	1.20302632693271e-09	2.81195706387091e-09	-6.07983986389436	LIV DEG
1623	ENSG00000259425.5	ENSG00000259425	transcribed_unprocessed_pseudogene	RP11-566K19.5	NA	0.012215614668622	-5.42054502124967	FALSE	-0.309453870162188	-1.85065960703273	0.064802796948723	NA	-4.77870952709162	-0.311457701532868	-0.940558635075321	0.347397141633425	NA	-5.0576599723592	NA	NA	NA	NA	NA	NA	NA
8700	ENSG00000170113.15	ENSG00000170113	protein_coding	NIPA1	123606	16.9117149083052	7.13667168730784	TRUE	-0.043143740969585	-0.929526914834926	0.353060540343466	0.396822640047074	-7.58944035071224	-0.0920671134814943	-1.53528060910162	0.125363979441599	0.307344418250902	-6.24164654873085	-0.0864512186451696	6.84002422712887	-2.53749342472953	0.0115097264732698	0.0153939745455733	-2.526829804411	LIV DEG
3505	ENSG00000140157.14	ENSG00000140157	protein_coding	NIPA2	81614	8.02421972113371	4.77441923148046	TRUE	-0.130988543971025	-4.17472886692101	3.51424012361582e-05	6.85954510196463e-05	0.982873314652712	-0.101503224102047	-2.40065970100884	0.0167395268602602	0.0792934820261541	-3.94956607345158	-0.0516597014843461	4.45276237552411	-2.87872856000637	0.00418904956491895	0.00586450675145732	-2.86356341166595	LIV DEG
10414	ENSG00000273749.4	ENSG00000273749	protein_coding	CYFIP1	23191	8.22459380186385	6.36242031371521	TRUE	-0.140933477241509	-2.72274834524776	0.00669826709149849	0.010122283043121	-4.18568305876269	0.00390206365406269	0.0563049373809921	0.955121966510535	0.978858889716615	-7.15257372716596	-0.1906961050352	6.05001738428653	-5.65061573313637	2.89223916671668e-08	6.11548029436233e-08	-5.54783784818276	LIV DEG
6478	ENSG00000275835.4	ENSG00000275835	protein_coding	TUBGCP5	114791	6.4393171394333	5.34592681246132	TRUE	-0.488502505535055	-11.7971373811879	1.54971501701021e-28	2.35180926720596e-27	53.7636543195786	0.0980165289609309	2.08319810947513	0.0377539270429524	0.138799648374591	-4.76466678907637	-0.329402701223876	5.01809944706034	-9.95225987359901	3.6051763403878e-21	1.75355193624753e-20	-9.44350387802947	LIV DEG
1011	ENSG00000276172.1	ENSG00000276172	transcribed_unprocessed_pseudogene	ELMO2P1	729894	0.00499448749442104	-5.82124083274371	FALSE	-0.164888791605294	-1.3558101146762	0.175766054489453	NA	-5.70769995192957	0.197075044652955	0.84952790542837	0.396004819232264	NA	-5.23623878047953	NA	NA	NA	NA	NA	NA	NA
2620	ENSG00000273976.1	ENSG00000273976	protein_coding	GOLGA6L1	283767	0.00152823244855509	-5.84597840813781	FALSE	-0.301231122319163	-2.65557406120708	0.0081677427307959	NA	-3.16819321166956	-0.0526138119888696	-0.239124772322995	0.811109381155523	NA	-5.53024652508896	NA	NA	NA	NA	NA	NA	NA
668	ENSG00000277505.1	ENSG00000277505	unprocessed_pseudogene	RP11-467N20.6	NA	0.000290764098320494	-6.04541493040938	FALSE	-0.150474099851949	-1.69450425796664	0.0907865278343186	NA	-5.25735951905331	0.146651793062311	0.892633361296078	0.372494180049995	NA	-5.25576412428194	NA	NA	NA	NA	NA	NA	NA
5256	ENSG00000175676.15	ENSG00000175676	transcribed_unprocessed_pseudogene	GOLGA8EP	390535	0.00095804997373149	-5.81221085612145	FALSE	-0.0798796433301296	-0.61433595145535	0.539270240077218	NA	-6.40707818029245	0.320779513916976	1.2816362448019	0.200579825068919	NA	-4.84199092984258	NA	NA	NA	NA	NA	NA	NA
290	ENSG00000273981.1	ENSG00000273981	misc_RNA	RN7SL106P	106479261	0	-6.05392717347678	FALSE	-0.152887514971211	-1.77178663803609	0.0770334299130336	NA	-5.12896206190441	0.195218323272989	1.21646857861348	0.224395419341199	NA	-4.96138680449924	NA	NA	NA	NA	NA	NA	NA
2181	ENSG00000274099.1	ENSG00000274099	processed_pseudogene	ABCB10P1	56476	0.0967970281528157	-2.67726237398041	FALSE	-0.958540671813816	-5.12625134397524	4.21832399750943e-07	NA	6.08003385824425	-0.585291964370949	-1.69022493897551	0.0916245268288512	NA	-4.26142462848583	NA	NA	NA	NA	NA	NA	NA
206	ENSG00000278541.1	ENSG00000278541	processed_pseudogene	RP11-467N20.8	NA	0	-6.05392717347678	FALSE	-0.152887514971211	-1.77178663803609	0.0770334299130336	NA	-5.12896206190441	0.195218323272989	1.21646857861348	0.224395419341199	NA	-4.96138680449924	NA	NA	NA	NA	NA	NA	NA
94	ENSG00000276941.1	ENSG00000276941	miRNA	MIR4509-1	100616223	0	-6.05392717347678	FALSE	-0.152887514971211	-1.77178663803609	0.0770334299130336	NA	-5.12896206190441	0.195218323272989	1.21646857861348	0.224395419341199	NA	-4.96138680449924	NA	NA	NA	NA	NA	NA	NA
400	ENSG00000278552.1	ENSG00000278552	unprocessed_pseudogene	RP11-467N20.7	NA	0.023541415815478	-5.59386911016177	FALSE	-0.217113821804164	-1.51955211972136	0.12924989721559	NA	-5.3782709511039	-0.234677436045241	-0.891667161897287	0.373011472472612	NA	-5.15103651342266	NA	NA	NA	NA	NA	NA	NA
726	ENSG00000259414.1	ENSG00000259414	unprocessed_pseudogene	HERC2P7	100132101	0.180045591739151	-3.4589672456556	FALSE	-0.0505798010233264	-0.218830292845757	0.826870729961835	NA	-6.265651426933	-0.426547693215399	-0.90510213790546	0.365858597112279	NA	-4.97496618039308	NA	NA	NA	NA	NA	NA	NA
883	ENSG00000274471.1	ENSG00000274471	unprocessed_pseudogene	RP11-228M15.1	NA	5.10999117958962	1.98770572856603	TRUE	-0.419062134592537	-2.94934582119731	0.00333225752795414	0.00522680418209163	-2.8176388294709	-0.234260951257487	-0.85728490707612	0.3917089041575	0.600565434660959	-5.81024848488839	-0.239240755858212	1.87717933629739	-3.89771193694161	0.000115960055245944	0.000186680243712032	-3.85451335224109	LIV DEG
1816	ENSG00000273756.4	ENSG00000273756	transcribed_unprocessed_pseudogene	RP11-566K19.9	NA	0.000877123492998597	-5.95533970659096	FALSE	-0.130957575472453	-1.29650610371611	0.19539378327023	NA	-5.81753848442283	0.0167717498488211	0.0886339542111247	0.929409240391683	NA	-5.57546020983496	NA	NA	NA	NA	NA	NA	NA
682	ENSG00000260399.1	ENSG00000260399	unprocessed_pseudogene	RP11-529J17.5	NA	0	-6.05392717347678	FALSE	-0.152887514971211	-1.77178663803609	0.0770334299130336	NA	-5.12896206190441	0.195218323272989	1.21646857861348	0.224395419341199	NA	-4.96138680449924	NA	NA	NA	NA	NA	NA	NA
4349	ENSG00000261739.2	ENSG00000261739	protein_coding	GOLGA8S	653061	0.222890224852154	-0.725992327513042	TRUE	0.433467606272176	2.48249905502527	0.0133705417891871	0.0194174374648351	-3.70068263925323	0.315453032832071	0.953278590055685	0.340921600283401	0.553209822351411	-5.32776710522974	0.633706684442738	-0.953677403502878	5.09441496869367	5.43094837149033e-07	1.04778462651323e-06	5.01042669251527	PM DEG
290	ENSG00000278222.1	ENSG00000278222	misc_RNA	RN7SL536P	106481068	0	-6.05392717347678	FALSE	-0.152887514971211	-1.77178663803609	0.0770334299130336	NA	-5.12896206190441	0.195218323272989	1.21646857861348	0.224395419341199	NA	-4.96138680449924	NA	NA	NA	NA	NA	NA	NA
736	ENSG00000261418.1	ENSG00000261418	unprocessed_pseudogene	RP11-529J17.3	NA	0.161488546983173	-3.46217585259455	FALSE	0.1478985495345	0.810683807925906	0.417929460848677	NA	-5.98232574339334	0.0560829567374561	0.158764007675736	0.873920588927698	NA	-5.29010976424649	NA	NA	NA	NA	NA	NA	NA
3030	ENSG00000174450.11	ENSG00000174450	protein_coding	GOLGA6L2	283685	0.00220438150464851	-5.85301968269244	FALSE	-0.207499517429394	-1.66948946884941	0.0956406411613865	NA	-5.24603263731878	0.635128810674506	2.82112646390132	0.00498087893589563	NA	-2.18383407641277	NA	NA	NA	NA	NA	NA	NA
70	ENSG00000265673.1	ENSG00000265673	miRNA	MIR4508	100616275	0.0335266127284078	-5.94755303622663	FALSE	-0.128216070638155	-1.16326613947413	0.245271339118461	NA	-5.9680857127452	0.209142892892847	1.01320837722089	0.311463503862501	NA	-5.13536228860832	NA	NA	NA	NA	NA	NA	NA
5731	ENSG00000179455.7	ENSG00000179455	protein_coding	MKRN3	7681	1.91292980342166	3.1118775613118	TRUE	-0.417884456145857	-7.87793488539654	2.0594573778434e-14	9.00347609594485e-14	21.8999709920362	-0.0653855090179071	-0.77898926339429	0.43636420129119	0.639418485718302	-6.11249965137547	-0.312351016963017	2.79253012828618	-9.6258511318999	1.94183532458751e-19	8.41915976902819e-19	-9.01650614521539	LIV DEG
96	ENSG00000281873.1	ENSG00000281873	protein_coding	AC126407.1	NA	0.0387212300774185	-5.86591647437058	FALSE	-0.0458615179304388	-0.390728391206202	0.696162920582738	NA	-6.53788097228839	0.546931833021181	2.44946970324029	0.0146577063285697	NA	-3.00797596234147	NA	NA	NA	NA	NA	NA	NA
566	ENSG00000260978.1	ENSG00000260978	antisense	MKRN3-AS1	10108	0.0211226610902154	-5.51699192138137	FALSE	-0.300080422098771	-1.97715738891012	0.0485677027445839	NA	-4.58674522448942	0.724642024134522	2.44608684108406	0.0147942336977065	NA	-3.01370938410566	NA	NA	NA	NA	NA	NA	NA
4298	ENSG00000254585.2	ENSG00000254585	protein_coding	MAGEL2	54551	0.785334464936368	1.44862277586308	TRUE	-0.117248615765877	-1.72399404947435	0.0853214061740718	0.107611896954182	-5.60427438835528	-0.39440132188195	-3.80213120091691	0.000161657136663868	0.00254832840992856	0.67198696835553	0.0423761486596277	1.06732198831726	0.962327793181916	0.336354410038562	0.372112275577025	0.961393383094665	Not DEG
1931	ENSG00000182636.5	ENSG00000182636	protein_coding	NDN	4692	11.8701280667735	4.45647966111949	TRUE	-0.287270238147237	-6.29841605624672	6.55009110732718e-10	1.9577443051035e-09	11.5607606451993	-0.0791310571234841	-1.22679242992497	0.220493083073641	0.428785574578905	-5.97310297699424	-0.0408659314559922	4.13349147209836	-1.55044897377223	0.121798058044788	0.143970987586679	-1.54727039242262	Not DEG
107	ENSG00000206616.1	ENSG00000206616	snRNA	RNU6-741P	106479894	0.000251407205899911	-6.05085554072345	FALSE	-0.152440187387516	-1.76469152696754	0.0782205423753684	NA	-5.14024043590531	0.203493818663425	1.26357344572963	0.206987398447517	NA	-4.91014807349422	NA	NA	NA	NA	NA	NA	NA
591	ENSG00000261622.1	ENSG00000261622	lincRNA	RP11-484P15.1	NA	1.73183088396397	-0.217644054105463	FALSE	-0.095730103380884	-0.882347967576595	0.378008800769842	NA	-6.40141467461605	0.267287686703744	1.28461522076846	0.199537169791395	NA	-5.03586655970367	NA	NA	NA	NA	NA	NA	NA
420	ENSG00000260232.1	ENSG00000260232	lincRNA	PWRN4	105370731	1.23830215738795	-1.19250189627553	TRUE	-0.0123473321463821	-0.101678812216956	0.919052011380696	0.930176313307751	-6.61887433889343	-0.100813905832714	-0.439609466877855	0.660414893991498	0.808417838351472	-5.52714613435041	0.118156721776163	-0.06017089883307	1.65617960253749	0.0984980526608167	0.117702588749891	1.65217906589183	Not DEG
4824	ENSG00000260551.1	ENSG00000260551	lincRNA	PWRN2	791115	0.00700549434872479	-5.28258213392248	FALSE	-0.17312315076185	-0.954500328180516	0.340287477679644	NA	-6.01611525480316	-0.136623372032453	-0.377513562432114	0.705956369490166	NA	-5.35604290073229	NA	NA	NA	NA	NA	NA	NA
556	ENSG00000260780.1	ENSG00000260780	lincRNA	RP11-580I1.1	NA	0.721145132494378	-1.67666809208869	FALSE	-0.197724455174415	-1.08975678178142	0.276340446525292	NA	-5.94060253568926	-0.136229352383006	-0.373213107938541	0.709152153399869	NA	-5.44436345610233	NA	NA	NA	NA	NA	NA	NA
865	ENSG00000261621.1	ENSG00000261621	lincRNA	RP11-580I1.2	NA	1.93154286917602	0.306199925037869	FALSE	0.104397656923694	0.62154904205804	0.534519136708703	NA	-6.64289121723031	0.0249358073739345	0.0755260687615514	0.939827155933274	NA	-5.85158604414257	NA	NA	NA	NA	NA	NA	NA
472	ENSG00000260959.1	ENSG00000260959	lincRNA	RP11-350A1.2	NA	0.0486099244716001	-5.3799728775459	FALSE	-0.0916004745194466	-0.587510521716785	0.557123692336353	NA	-6.32459711815637	0.340351957041473	1.0883838564496	0.276963731179579	NA	-4.95502280939822	NA	NA	NA	NA	NA	NA	NA
415	ENSG00000261598.1	ENSG00000261598	lincRNA	RP11-107D24.2	NA	2.0982118455035	-0.682597767338707	FALSE	-0.231354694469652	-1.24967031460658	0.211999322909046	NA	-5.89690683769809	0.288988730799131	0.832743122740626	0.40539760061003	NA	-5.37156245980094	NA	NA	NA	NA	NA	NA	NA
849	ENSG00000260760.1	ENSG00000260760	lincRNA	PWRN3	101928840	3.52006056114118	0.584217509757134	FALSE	-0.368668671408353	-1.03023777978038	0.303391960328911	NA	-6.33229391906343	-0.499544183889971	-0.72457936315334	0.469057909608642	NA	-5.66798957155712	NA	NA	NA	NA	NA	NA	NA
4833	ENSG00000259905.5	ENSG00000259905	lincRNA	PWRN1	791114	2.93299535676834	3.63184163558248	TRUE	-0.0976753678997867	-0.888503795988277	0.37469316078	0.41857917390827	-6.98145556464029	0.242680633418141	1.12093611584219	0.26286721747752	0.474079794180471	-5.88605246106238	0.0662481197203137	4.74803916550953	0.829476651780405	0.407296524415736	0.444011906970394	0.828660533013163	Not DEG
7526	ENSG00000185823.3	ENSG00000185823	protein_coding	NPAP1	23742	0.411845337262501	1.41157887400634	TRUE	0.107286471901741	0.939676759185895	0.347832986068458	0.391487913400629	-6.58744416523158	0.268756064731824	1.2424436556536	0.214670539317507	0.428785574578905	-5.32081541247337	0.160027509835761	1.08037421952103	2.00799608589016	0.0452453827366191	0.0565828818211996	2.00236599692472	Not DEG
2929	ENSG00000128739.21	ENSG00000128739	protein_coding	SNRPN	6638	28.2945127713882	6.2323082666445	TRUE	-0.35459721694466	-8.1345762082933	3.23626230077274e-15	1.51366634916753e-14	23.2369797749606	-0.0524921763162366	-0.979768326541553	0.327686706771745	0.540650433406308	-6.69867531691974	-0.0105413568960408	7.9969063372322	-0.509174151424931	0.610891336218211	0.643615001659654	-0.508801545181301	Not DEG
3897	ENSG00000280118.1	ENSG00000280118	TEC	RP11-385H1.1	NA	1.41479985829357	2.19614438059206	TRUE	-0.338241766213449	-4.5604683766758	6.41380439342803e-06	1.33718371876387e-05	2.96888393233116	-0.164220413351801	-1.36933445685464	0.171525564912228	0.375129052591563	-5.33968026210776	-0.262097410558913	1.86674916731224	-5.31048837106666	1.64541350485553e-07	3.29219653912414e-07	-5.23549716502729	LIV DEG
894	ENSG00000241061.3	ENSG00000241061	processed_pseudogene	RPL5P1	647436	0.144757753154103	-3.0891943321972	FALSE	0.108777951370943	0.683942153844551	0.494325660604701	NA	-6.11336439883826	0.326515698231731	1.04277268089821	0.29757068463511	NA	-4.9095081483574	NA	NA	NA	NA	NA	NA	NA
252	ENSG00000242088.1	ENSG00000242088	processed_pseudogene	AC090602.2	NA	0.05284054638513	-5.45801577253872	FALSE	0.282714266264864	1.88023575922209	0.0606517533933589	NA	-4.72423886621474	0.776305227158816	2.63356180094638	0.00871804966325389	NA	-2.63726235092158	NA	NA	NA	NA	NA	NA	NA
1175	ENSG00000273173.5	ENSG00000273173	protein_coding	SNURF	8926	6.71954022190109	2.8135773555628	TRUE	-0.498752900951144	-7.7379289983539	5.5467418409207e-14	2.33329337133978e-13	20.941701471136	0.0966465838448219	1.26860887963691	0.20518633774935	0.417660780635477	-5.58206056014524	0.0509925321205083	7.63725280762554	2.48854012895472	0.0132128752596032	0.0175546890347282	2.47797945668341	PM DEG
1590	ENSG00000214265.11	ENSG00000214265	protein_coding	RP11-701H24.9	NA	0.0170370716711583	-4.9410313694579	TRUE	-0.237662360871122	-1.30955502271811	0.190942356671902	0.226207400761274	-5.47620571135391	0.129396753735145	0.373008934985837	0.709304008106975	0.839495863443879	-5.24928717832603	0.0542347235571926	8.03376687566863	2.58354164872646	0.0101065808058721	0.0135844853215111	2.57216124617679	PM DEG
36573	ENSG00000224078.12	ENSG00000224078	processed_transcript	SNHG14	104472715	31.8639943898612	10.0326607990454	TRUE	-0.0475988835364366	-1.35553188842284	0.175854561123795	0.209967447825594	-7.86940881911582	0.0299821575309265	0.614923821577726	0.538892094302499	0.721946821288668	-8.39803492743769	0.0735986589399855	11.4273585866781	2.79260639983474	0.00545143747624886	0.00753622043441816	2.77907239118099	PM DEG
75	ENSG00000276314.1	ENSG00000276314	snoRNA	SNORD107	91380	0	-6.05392717347678	TRUE	-0.152887514971211	-1.77178663803609	0.0770334299130336	0.0977883114197555	-5.12896206190441	0.195218323272989	1.21646857861348	0.224395419341199	0.428785574578905	-4.96138680449924	0.237623022269213	4.74367979043471	6.94257742802704	1.43651441806942e-11	3.80916649527295e-11	6.75417382792149	PM DEG
310	ENSG00000270704.3	ENSG00000270704	sense_intronic	RP11-701H24.5	NA	93.6420371629458	4.69574095018844	FALSE	-0.435700010195565	-7.63761666516364	1.11875739956696e-13	NA	19.9955162880394	0.0499268927820852	0.562187159630492	0.574247038254534	NA	-6.61371155291417	NA	NA	NA	NA	NA	NA	NA
3180	ENSG00000279192.1	ENSG00000279192	TEC	PWAR5	8123	120.922357404066	8.42578618687695	TRUE	0.0158032089854308	0.354126295588886	0.723392166738918	0.753897299737022	-8.29657403214814	0.0177594951815004	0.314724339398627	0.753105688346407	0.868036985777937	-7.87516675649921	0.115941448034695	8.25874662864767	4.35136340034454	1.68387574445788e-05	2.90561905657571e-05	4.30314893373835	PM DEG
67	ENSG00000276610.1	ENSG00000276610	snoRNA	SNORD64	347686	0	-6.05392717347678	TRUE	-0.152887514971211	-1.77178663803609	0.0770334299130336	0.0977883114197555	-5.12896206190441	0.195218323272989	1.21646857861348	0.224395419341199	0.428785574578905	-4.96138680449924	0.0874722003321334	4.70655460632962	3.02061963909273	0.00267510712998353	0.00381994210000619	3.00279710568112	PM DEG
71	ENSG00000239014.1	ENSG00000239014	snoRNA	SNORD108	338427	0	-6.05392717347678	TRUE	-0.152887514971211	-1.77178663803609	0.0770334299130336	0.0977883114197555	-5.12896206190441	0.195218323272989	1.21646857861348	0.224395419341199	0.428785574578905	-4.96138680449924	-0.257751978312754	4.65969234217966	-7.20848915093799	3.05603753581433e-12	8.46681676108886e-12	-6.97512280266492	LIV DEG
268	ENSG00000271347.1	ENSG00000271347	sense_intronic	RP11-701H24.7	NA	209.260849487801	5.64609479711781	FALSE	0.197315311741548	3.59487877980128	0.000356423226147402	NA	-1.37887862336764	0.157097284432708	2.25463692183939	0.0245993596000968	NA	-4.52291663468473	NA	NA	NA	NA	NA	NA	NA
427	ENSG00000257647.1	ENSG00000257647	lincRNA	RP11-701H24.3	NA	1.08271161611942	-1.77773442912464	FALSE	-0.528020937360159	-2.53636674222916	0.0115013052730413	NA	-3.39578296035402	0.126906176541875	0.383671298951835	0.701389443568788	NA	-5.49080184865092	NA	NA	NA	NA	NA	NA	NA
4618	ENSG00000257151.1	ENSG00000257151	lincRNA	PWAR6	100506965	79.806091637856	8.27664506337121	FALSE	0.0432483821975294	0.819133425766788	0.413096998734667	NA	-8.00983792216706	-0.0452755997725734	-0.675238234578804	0.499844722274923	NA	-7.68285899613214	NA	NA	NA	NA	NA	NA	NA
511	ENSG00000270246.3	ENSG00000270246	sense_intronic	RP11-701H24.8	NA	13.5483131898023	2.72293206605354	FALSE	0.270190753134738	5.64036770878282	2.8300313559443e-08	NA	8.12351441219024	0.03810038633627	0.589749578186036	0.555631921379541	NA	-6.15986663436018	NA	NA	NA	NA	NA	NA	NA
67	ENSG00000274640.1	ENSG00000274640	snoRNA	SNORD109A	338428	0	-6.05392717347678	TRUE	-0.152887514971211	-1.77178663803609	0.0770334299130336	0.0977883114197555	-5.12896206190441	0.195218323272989	1.21646857861348	0.224395419341199	0.428785574578905	-4.96138680449924	-0.054076494842827	1.70691573418515	-1.65509716807244	0.0987639721103985	0.118000802772723	-1.65087563402059	Not DEG
95	ENSG00000207063.1	ENSG00000207063	snoRNA	SNORD116-1	100033413	29.8846440529511	1.15556439176702	TRUE	0.00962244533108544	0.110372828018886	0.912157585698192	0.924126896482221	-7.01178181334455	0.610232785482521	4.73713530439649	2.8475761103162e-06	0.000104748872867609	4.32809354340845	0.0838102777882979	1.86304991896033	1.4133887491893	0.158263061342782	0.184346500689609	1.41093743994637	Not DEG
95	ENSG00000207001.1	ENSG00000207001	snoRNA	SNORD116-2	100033414	34.12688527598	1.29689775061556	TRUE	-0.0374579838391452	-0.3676175323325	0.713312582214592	0.74467665203068	-6.97123654536474	0.711116591864355	5.19993468239129	2.93982643705516e-07	1.64529175333074e-05	6.40923703202294	-0.0066710386157107	2.32033085990709	-0.101382949664185	0.919293712444668	0.929084853960873	-0.10132343631141	Not DEG
95	ENSG00000207014.1	ENSG00000207014	snoRNA	SNORD116-3	100033415	11.0533798781265	-0.166900977013355	TRUE	0.322125492796308	4.12486362641836	4.33812350829279e-05	8.37727090989812e-05	1.47019005121366	0.16767408169216	1.20991041121228	0.226899932635589	0.43193269818284	-5.1300969166003	-0.0058516006640207	2.31334518362424	-0.0717971206720071	0.942797057602963	0.950263887316101	-0.0717547834375252	Not DEG
96	ENSG00000275529.1	ENSG00000275529	snoRNA	SNORD116-4	100033416	5.55387072221428	-1.10542506718219	TRUE	0.351356085594555	3.65407625319013	0.000285128768096878	0.000505692411895494	-0.153148631398532	0.349591734566615	2.00063644296455	0.0459859162301197	0.157901648733677	-3.87153260373348	0.174272052209754	2.81398134429549	4.57899038837717	6.10543946325976e-06	1.09040104662064e-05	4.52270469339178	PM DEG
95	ENSG00000207191.1	ENSG00000207191	snoRNA	SNORD116-5	100033417	3.87675133073417	-1.71507388764748	TRUE	0.534401130386058	4.73220402518673	2.88818293893323e-06	6.24420133603806e-06	4.19716746575465	0.231033812789787	1.02894868714609	0.30401429016298	0.516705973224656	-5.07129218306559	0.13444235940976	-0.0678156258235539	1.70668858447859	0.0885784059051118	0.106626262268797	1.70294476333221	Not DEG
96	ENSG00000207442.1	ENSG00000207442	snoRNA	SNORD116-6	100033418	37.4245185221426	1.57342455816429	TRUE	0.194972304019745	2.09536131292832	0.0366366914298832	0.0498488041676858	-4.90634285111301	0.655754353292135	5.07255304420751	5.58977358393638e-07	2.79554752170624e-05	5.83495257868898	0.144903440084418	2.23909452225743	2.33060361588201	0.0202368289787982	0.0263638101376708	2.32192770036034	PM DEG
95	ENSG00000207133.1	ENSG00000207133	snoRNA	SNORD116-7	100033419	31.1450947628343	1.38627010601769	TRUE	0.263211033156103	4.58734890978489	5.67014543561647e-06	1.18846652819247e-05	3.19513891324625	0.0708945497141361	0.743417217060922	0.457587431127746	0.657308371770458	-5.81820564819661	0.203653647082843	1.65968239904539	4.5130542885316	8.26188726064994e-06	1.46070058743288e-05	4.45828275524935	PM DEG
95	ENSG00000207093.1	ENSG00000207093	snoRNA	SNORD116-8	100033420	30.5936189839682	0.834170917770501	TRUE	0.11551727158802	0.875039333969944	0.381968817819917	0.425874899387601	-6.58694159290106	1.01282094451073	4.95789577625071	9.85471889454707e-07	4.47374631360822e-05	5.27029758200746	0.0910994854018771	2.24826068278322	1.10328381312855	0.270515187750969	0.303967803417067	1.10187691085976	Not DEG
95	ENSG00000206727.1	ENSG00000206727	snoRNA	SNORD116-9	100033421	18.606923157339	0.638976501723312	TRUE	0.0710010371259587	1.17808526487679	0.239317911404753	0.278526182305526	-6.24557030612842	0.0707305579432716	0.661979920665582	0.508297044631527	0.698349476468663	-5.74534589606052	-0.0126872589043323	2.58162890402694	-0.172906280180558	0.862806580313316	0.878438605415463	-0.17280261650354	Not DEG
102	ENSG00000200661.1	ENSG00000200661	snoRNA	SNORD116-10	100033422	5.48986677475358	-1.01487234170345	TRUE	-0.21500185556727	-2.367271547428	0.0182961379970842	0.0260818597930132	-3.90174369079069	-0.168144143977694	-1.05388809429608	0.292456475297958	0.505714952993976	-5.15258172801828	-0.106985041099159	-0.805601995683121	-1.94884046972229	0.0518629991757525	0.0643528324826454	-1.94426918011332	Not DEG
92	ENSG00000206609.1	ENSG00000206609	snoRNA	SNORD116-11	100033423	8.62055769619763	-0.514179633096245	TRUE	0.0708038495592994	0.851121642257878	0.39510550303742	0.439248353395167	-6.38121044082776	0.0182233001665286	0.12202216311756	0.902931774519129	0.951202974964939	-5.719662022764	-0.129066301622268	-0.314348684090654	-2.84079997923678	0.00468000103320527	0.00651723882295289	-2.82827209588749	LIV DEG
92	ENSG00000207197.1	ENSG00000207197	snoRNA	SNORD116-12	100033424	18.8653519293292	0.536563898294491	TRUE	0.310039649117798	4.3984144377316	1.33092630034079e-05	2.70130920883712e-05	2.49206688081571	0.0113207901006759	0.0926020293207826	0.926257793040882	0.963182442576674	-5.9278418683637	0.237722517072617	1.1636323337962	5.87598589674089	9.31365434890439e-09	2.04258400241811e-08	5.74277664317472	PM DEG
92	ENSG00000207137.1	ENSG00000207137	snoRNA	SNORD116-13	100033425	69.8104777592122	2.57385745492672	TRUE	-0.130932521402936	-2.15165010584934	0.0318987872201393	0.0438336371316691	-4.92706056062597	-0.0635140551815403	-0.748733230043188	0.454379287428556	0.655029293085575	-6.03894895364742	-0.0977961770071614	2.5203320773926	-2.68980860264247	0.00742547366832506	0.0101216055200487	-2.67713487554352	LIV DEG
92	ENSG00000206621.1	ENSG00000206621	snoRNA	SNORD116-14	100033426	62.0375724666659	2.39409652219265	TRUE	-0.322143171180758	-5.85940115198617	8.39117360160379e-09	2.27321395238735e-08	9.35070667236135	0.0806386117626719	0.95857039009195	0.338250610320336	0.550607237713658	-5.82825626797091	-0.120453288683104	2.43544243978929	-3.20164754550419	0.00147267669667168	0.00215497871711139	-3.18001452652156	LIV DEG
92	ENSG00000207174.1	ENSG00000207174	snoRNA	SNORD116-15	100033427	36.1410930826999	0.846861691221019	TRUE	0.00247404816980864	0.0184336620255384	0.985300185078223	0.987587220687421	-6.9731830878137	0.76646205586012	3.45109859639826	0.000606864181774339	0.00700011546643192	-0.462950506856857	0.0199265938326122	2.73486630026734	0.256950133724976	0.797342991711088	0.819073910339935	0.256787277770253	Not DEG
92	ENSG00000207263.1	ENSG00000207263	snoRNA	SNORD116-16	100033428	34.071513077054	0.615495014754156	TRUE	-0.378161507211366	-2.54864700876199	0.0111092162276461	0.0162911042073932	-3.72049456108671	0.843082394075673	3.37108262024559	0.000808247073346604	0.00878195523197093	-0.700507086853409	0.0395777321133529	2.71031936416861	0.498487920212293	0.618394191928472	0.650759197547181	0.498127481284464	Not DEG
92	ENSG00000206656.1	ENSG00000206656	snoRNA	SNORD116-17	100033429	14.2738383631199	0.224444746186696	TRUE	0.0486526182090288	0.710659152855608	0.477623812345093	0.52093894360489	-6.6085864238268	0.0177964584975938	0.146592570127056	0.883514249955002	0.940935559695835	-5.84747261773923	0.0662745286573826	1.55157604396748	1.01788503006681	0.309296506747453	0.344148833752373	1.01669928341552	Not DEG
92	ENSG00000206688.1	ENSG00000206688	snoRNA	SNORD116-18	100033430	95.0695751060904	2.95258238657636	TRUE	-0.0117059912863245	-0.140508532031885	0.888314282714466	0.902911096469732	-7.27625375796942	-0.0579748503402158	-0.490018026979517	0.624341703723448	0.783436153370982	-6.27712087682309	-0.0456503505124557	3.03129053662491	-0.604927611658717	0.545516099381811	0.580533242013058	-0.604492732729876	Not DEG
92	ENSG00000207460.1	ENSG00000207460	snoRNA	SNORD116-19	727708	78.5505974284375	2.7488146654139	TRUE	-0.149149743531525	-2.72073258659193	0.00673864036073105	0.0101796584426782	-3.59052502371232	0.0532640440228667	0.565179002001031	0.572212149398592	0.746636179687188	-6.18608195205215	0.0286870194644356	3.04399443167847	0.644084785969757	0.519864077401678	0.555529947376534	0.643554940439039	Not DEG
1236	ENSG00000261069.3	ENSG00000261069	lincRNA	RP11-701H24.4	NA	64.0220102055339	6.08366090732889	TRUE	-0.571477001870568	-4.96778233253198	9.28688193178196e-07	2.10437004356092e-06	4.21243832017611	-0.361599750125303	-1.61548497899974	0.106853002631427	0.276444876721046	-5.82648371652844	-0.206673237069728	6.16587405051638	-3.32404577963794	0.000978627992724729	0.0014553642449655	-3.2965999130553	LIV DEG
92	ENSG00000278715.1	ENSG00000278715	snoRNA	SNORD116-20	100033431	0	-6.05392717347678	TRUE	-0.152887514971211	-1.77178663803609	0.0770334299130336	0.0977883114197555	-5.12896206190441	0.195218323272989	1.21646857861348	0.224395419341199	0.428785574578905	-4.96138680449924	-0.145450926472964	4.08937382603298	-3.05126789079752	0.00242001609710516	0.00346919217206932	-3.03316703230271	LIV DEG
92	ENSG00000277785.1	ENSG00000277785	snoRNA	SNORD116-21	100033432	0	-6.05392717347678	TRUE	-0.152887514971211	-1.77178663803609	0.0770334299130336	0.0977883114197555	-5.12896206190441	0.195218323272989	1.21646857861348	0.224395419341199	0.428785574578905	-4.96138680449924	-0.171109850609821	3.74454288371608	-3.2012083893321	0.00145397042545453	0.00212890160765489	-3.18371708734742	LIV DEG
92	ENSG00000275127.1	ENSG00000275127	snoRNA	SNORD116-22	100033433	3.18874851765818	-2.09244634833507	TRUE	-0.184575629673683	-1.38717283796011	0.166001458269663	0.199271454899548	-5.55184600028229	0.219898112960206	0.904588748080158	0.366130341659092	0.576881465912722	-5.12040016337913	0.0146136760752497	2.77210707341675	0.25509538750041	0.798769447396235	0.820227680213467	0.254939991998998	Not DEG
92	ENSG00000207375.1	ENSG00000207375	snoRNA	SNORD116-23	100033434	26.5855409445718	0.955503121298119	TRUE	0.0414146765989784	0.491206762689484	0.623493791104145	0.661087166740587	-6.86902046275196	0.454532060304118	3.16325015888335	0.00165759849654157	0.0152396767467783	-1.34311098918375	0.0881806526847917	1.95483395516926	1.77235352881467	0.0770507511166232	0.0935199439219154	1.76806073263782	Not DEG
418	ENSG00000279735.1	ENSG00000279735	protein_coding	AC124312.1	NA	0.0147135274636674	-5.77410070328956	FALSE	-0.111696990060563	-0.857886832562743	0.39136224927835	NA	-6.20606970232821	0.270508380175364	1.12578218772088	0.260811923763205	NA	-4.9949080997541	NA	NA	NA	NA	NA	NA	NA
92	ENSG00000207279.1	ENSG00000207279	snoRNA	SNORD116-24	100033435	51.2718221101198	1.61705874415559	TRUE	-0.157330285800999	-1.42559050929219	0.154604876931207	0.186756476416358	-6.08603835803504	0.644661745934624	3.59258778507972	0.000360671193810976	0.00468961223421709	-0.0516357215663383	-0.0540797919194718	2.94613281313917	-0.807521606286812	0.419817255567238	0.456580019313185	-0.806738330619811	Not DEG
92	ENSG00000252326.1	ENSG00000252326	snoRNA	SNORD116-25	100033436	14.7806477614861	0.170195455702102	TRUE	0.372157274573924	4.62025735894462	4.87203201851706e-06	1.02821066791429e-05	3.48728391656112	0.0790439303822598	0.534443446301095	0.593278538593107	0.761551774315109	-5.73958410340456	0.318887722327101	0.121117008056478	6.38661679653166	3.85021009424946e-10	9.31551055570199e-10	6.25998236506741	PM DEG
96	ENSG00000251815.1	ENSG00000251815	snoRNA	SNORD116-26	100033438	25.4208059801724	1.09199209437227	TRUE	0.0749539239985609	1.10723514261283	0.268719818548119	0.309661605914885	-6.39612845101107	-0.0395240336246939	-0.424398250201876	0.67146271852567	0.815945419634129	-5.95641520362636	0.0792275208520062	1.02116605783347	1.909033461853	0.0569493505289239	0.070313256787837	1.90369935474865	Not DEG
92	ENSG00000251896.1	ENSG00000251896	snoRNA	SNORD116-27	100033439	31.4081836091685	1.28629292633589	TRUE	0.00265041265176665	0.0352141206223897	0.971922928341728	0.976353556629909	-7.04048579877941	-0.11553545633465	-1.01172705642191	0.312170713478968	0.524852318537088	-5.58051837109953	0.0367157262759325	1.05285971426058	0.814667535128061	0.415748737279268	0.452359883878343	0.813818845593154	Not DEG
91	ENSG00000278123.1	ENSG00000278123	snoRNA	SNORD116-28	100033820	0	-6.05392717347678	TRUE	-0.152887514971211	-1.77178663803609	0.0770334299130336	0.0977883114197555	-5.12896206190441	0.195218323272989	1.21646857861348	0.224395419341199	0.428785574578905	-4.96138680449924	0.0592987729521556	0.975326201009695	1.68009211775042	0.0935552125149687	0.112229943041938	1.67693490061048	Not DEG
83	ENSG00000207245.1	ENSG00000207245	snoRNA	SNORD116-29	100033821	17.9167649709636	0.345526885879082	TRUE	0.250607308984833	3.75090131616731	0.000196634193699859	0.000354568391384292	-0.0134907585093282	0.0302689757808767	0.268972922866113	0.788064373350368	0.888551954899283	-5.86611662446103	0.154021411294234	0.239575159327889	3.63456708241538	0.000306744421873813	0.000477302615595508	3.6095366605137	PM DEG
85	ENSG00000252277.1	ENSG00000252277	snoRNA	SNORD116-30	100873856	17.8523028903873	0.377563274066874	TRUE	0.143700826827179	2.11844444450855	0.0346255597324939	0.0472796563700322	-4.6845766504121	0.173562201712607	1.52378255521208	0.128211793113549	0.312006773510683	-4.81781266396035	0.0605353920334266	0.266317909017787	1.46461671250489	0.143643812738532	0.168149220246626	1.46235551591915	Not DEG
360	ENSG00000270523.1	ENSG00000270523	sense_intronic	RP11-145P16.3	NA	18.2441155879707	2.41318598798889	FALSE	-0.316080717023278	-3.9693482963362	8.2530644070939e-05	NA	0.510209734383263	-0.0911802929405856	-0.894463823570178	0.37151539419095	NA	-5.91889124347413	NA	NA	NA	NA	NA	NA	NA
2414	ENSG00000279050.1	ENSG00000279050	TEC	PWAR1	145624	22.0819044542976	5.42224352142107	TRUE	-0.137799827778481	-2.28294923269377	0.0228484056410545	0.0321146781832774	-5.16025918998874	-0.0984842493275154	-1.07310725934522	0.283754169710531	0.496305866905852	-6.40351174317239	-0.083220098418262	5.10769698729017	-1.94218833766945	0.0526742282867501	0.0652995031505753	-1.93758209811972	Not DEG
59	ENSG00000212428.1	ENSG00000212428	snoRNA	SNORD115	NA	48.5130074950697	1.10982860450745	TRUE	-0.0959688619108121	-1.00952286485396	0.313207783492162	0.355982950613909	-6.5273637966519	-0.0455426847259596	-0.282404504293994	0.777753281402776	0.883472340216134	-6.02141989416219	-0.109104188133376	0.849458916527366	-1.74859997853112	0.0811365459888931	0.0982200745562724	-1.74412929987959	Not DEG
340	ENSG00000270814.1	ENSG00000270814	processed_pseudogene	TMEM261P1	NA	0.0539056002288088	-5.3859899457235	FALSE	-0.322533683307116	-1.88955177753857	0.0593909338732024	NA	-4.69765776137888	0.0558910255862915	0.193709606477148	0.84648399631003	NA	-5.43642824145878	NA	NA	NA	NA	NA	NA	NA
82	ENSG00000201831.1	ENSG00000201831	snoRNA	SNORD115-1	338433	68.9530328267617	2.02883594611264	TRUE	-0.442555018823235	-3.65799030258425	0.000280922089462111	0.0004985241844284	-0.574830983242539	-0.109786389994617	-0.693241281402191	0.488488457233964	0.682863306715528	-6.01110651672932	-0.03063704782533	1.32325724042197	-0.498944989574149	0.618033285692534	0.650442678209757	-0.498639623644785	Not DEG
82	ENSG00000199712.1	ENSG00000199712	snoRNA	SNORD115-2	100033437	9.75944218219236	-0.698623876465741	TRUE	-0.101139695361597	-0.985905460369417	0.324652008207955	0.367528936353577	-6.25476524886074	-0.315737824820033	-1.69062005049157	0.0915489349357397	0.250157287337326	-4.43316694431452	0.0595864347655589	0.24730360530207	0.95113962834091	0.341988546343708	0.377708009604682	0.950243487841393	Not DEG
82	ENSG00000199970.1	ENSG00000199970	snoRNA	SNORD115-3	100033440	9.43781715654104	-0.796721408763543	TRUE	0.606498707650094	4.70534403658925	3.27738579192591e-06	7.04962851328853e-06	3.97719033561102	-0.302686334009648	-1.36993330831553	0.171338652466666	0.374865627052797	-4.86408373988744	0.26444890042074	-0.427228010077852	3.91079427592272	0.000110226876004097	0.000177874130107305	3.86690160284582	PM DEG
82	ENSG00000200680.1	ENSG00000200680	snoRNA	SNORD115-4	100033441	49.1407266049543	1.52976521402043	TRUE	0.0731470763164573	0.515898206363305	0.606151482277864	0.644767427976077	-6.97065221168046	-0.384900246994373	-1.60087317598676	0.110053134904285	0.282271346859862	-4.91143325710814	0.116795166739805	1.52661025019698	2.09127260433031	0.0370043257054974	0.0467715479721	2.08571633687923	PM DEG
82	ENSG00000200503.1	ENSG00000200503	snoRNA	SNORD115-5	100033442	230.663596613792	3.47645140611095	TRUE	0.245579119688568	1.25235634360393	0.211020179623891	0.248200372508808	-6.63138478254383	0.289806985594572	1.2093831216604	0.227102165498837	0.432203107759148	-5.89348930655837	0.00836554320809837	3.19692632036321	0.11921026272843	0.905157525945847	0.916896857095158	0.119148728459234	Not DEG
82	ENSG00000200812.1	ENSG00000200812	snoRNA	SNORD115-6	100033443	16.5399212710448	-0.024070975055187	TRUE	-0.104403955401929	-0.798547617902361	0.424928452611607	0.469002004225938	-6.52573188159818	-0.24735926175466	-1.07817213527927	0.281490414850945	0.494021049126576	-5.31292339205314	-0.0178427983422029	0.519321062913283	-0.262465486941821	0.793071003027722	0.815111218551296	-0.262324852732043	Not DEG
82	ENSG00000278089.1	ENSG00000278089	snoRNA	SNORD115-7	100033444	0	-6.05392717347678	FALSE	-0.152887514971211	-1.77178663803609	0.0770334299130336	NA	-5.12896206190441	0.195218323272989	1.21646857861348	0.224395419341199	NA	-4.96138680449924	NA	NA	NA	NA	NA	NA	NA
82	ENSG00000200726.1	ENSG00000200726	snoRNA	SNORD115-8	100033445	16.6459929589381	0.00314402590488618	TRUE	0.0795944379020512	0.61202311267581	0.540798136257571	0.582425524234023	-6.66309363448493	-0.192910959157135	-0.889542389803569	0.374150620691148	0.583412425792087	-5.48927214458175	0.16294027860322	-0.0604761585458997	2.48699103598863	0.0132043691830389	0.0175444652260055	2.47820921958479	PM DEG
82	ENSG00000199782.1	ENSG00000199782	snoRNA	SNORD115-9	100033446	6.14143856190972	-1.34393952938061	TRUE	-0.122493973448997	-1.07566691038509	0.282590299439074	0.323916221534114	-6.05424634228501	-0.368345952817852	-1.82864464978249	0.0680639941193193	0.205025458578129	-4.15761250205215	0.0678075132506212	-0.92830978331441	1.00821113673166	0.313837664439806	0.34879991331105	1.00720209934492	Not DEG
81	ENSG00000201943.1	ENSG00000201943	snoRNA	SNORD115-10	100033447	8.01773754866569	-1.06881923424255	TRUE	-0.150253180032312	-1.19987300648901	0.230751724379302	0.26929733156309	-5.96577742830085	-0.147010132465102	-0.7110614165675	0.477386420392907	0.674082881018018	-5.44454603023509	0.0751466666248874	-0.843165106066818	1.04120970667739	0.298271563066498	0.332771517478532	1.040147102248	Not DEG
82	ENSG00000200486.1	ENSG00000200486	snoRNA	SNORD115-11	100033448	11.8291252473051	-0.450995988831421	TRUE	-0.261675914029575	-2.38300216431063	0.0175412429420442	0.0250631496986995	-3.97359441637475	-0.682697146538832	-3.77995110342047	0.000176305323946494	0.00270663216842385	0.604236710576336	0.103712601097602	-0.100816072803062	1.7186358124704	0.0863073786400067	0.104066217292345	1.71520647238541	Not DEG
82	ENSG00000199453.1	ENSG00000199453	snoRNA	SNORD115-12	100033449	15.4907434425303	-0.0615812104960053	TRUE	0.38936754079155	4.06287990642532	5.6196625283838e-05	0.000107373519497796	1.19808386904126	0.278097768026759	1.66099759159034	0.0973572134258146	0.260148016928522	-4.56423843942722	0.157021724202152	1.34525009046939	2.70272784421161	0.00711211425248821	0.00971896108214897	2.69154856506983	PM DEG
82	ENSG00000273835.1	ENSG00000273835	snoRNA	SNORD115-13	100033450	0	-6.05392717347678	TRUE	-0.152887514971211	-1.77178663803609	0.0770334299130336	0.0977883114197555	-5.12896206190441	0.195218323272989	1.21646857861348	0.224395419341199	0.428785574578905	-4.96138680449924	0.103679989353932	1.34558545585614	1.6843517828947	0.0927318346741983	0.111310100043069	1.68116003096637	Not DEG
81	ENSG00000199960.1	ENSG00000199960	snoRNA	SNORD115-14	100033451	21.8289974084672	0.423686695294093	TRUE	0.216068324846508	2.54549746106158	0.0112086239035497	0.0164289086592942	-3.73155965754457	-0.390958085972844	-2.80985851548326	0.00515570235051155	0.034319975841747	-2.27585329711984	0.326125233100507	0.369849931039928	5.99265959304048	3.95016404243703e-09	8.89115678923483e-09	5.88626682339401	PM DEG
81	ENSG00000201679.1	ENSG00000201679	snoRNA	SNORD115-15	100033453	8.54315550231781	-0.86866921438197	TRUE	-0.0196299141498145	-0.194494393652487	0.845867064687716	0.865309418144237	-6.68424611896994	-0.346648644771074	-1.89740693157756	0.0583651694793177	0.18514247418428	-4.0929506352823	0.186529250033536	-0.590422719352319	2.89348652419617	0.00397414259118531	0.00557772137270802	2.88020691369317	PM DEG
82	ENSG00000200757.1	ENSG00000200757	snoRNA	SNORD115-16	100033454	5.46616237159835	-1.54253657685209	TRUE	-0.154826678573437	-1.3010076877556	0.193849598260958	0.229330513992315	-5.76407408589422	-0.487720022526727	-2.27748425497999	0.0231897728754768	0.0996505474671364	-3.35665813077977	0.0570277185850513	-1.01671982395557	0.789366057949942	0.4302656983628	0.46707468058601	0.788737067425165	Not DEG
82	ENSG00000201482.1	ENSG00000201482	snoRNA	SNORD115-17	100033455	22.3164546937829	0.377968788729488	TRUE	-0.395592979167785	-3.39016331227393	0.000753247633000805	0.00127143969330025	-1.26766764329709	-0.571068948142229	-3.39709239859832	0.000736809674683886	0.00817368047610782	-0.619323702534704	-0.244704441951965	0.210780561085077	-3.49137446094549	0.00052232559891925	0.000796091182290805	-3.46903798487559	LIV DEG
82	ENSG00000200163.1	ENSG00000200163	snoRNA	SNORD115-18	100033456	26.5508952554333	0.651488636760742	TRUE	-0.579428283932272	-4.62622586857596	4.73934652058473e-06	1.00190742123484e-05	3.46601148191843	-0.648055269549611	-3.54830527064147	0.000425254605497559	0.0053424471536315	-0.147591808692622	-0.297062415621519	0.52724967703654	-4.34505435111143	1.68102534024271e-05	2.90116330856342e-05	-4.30352412447186	LIV DEG
82	ENSG00000199968.1	ENSG00000199968	snoRNA	SNORD115-19	100033458	10.2941339709372	-0.893952981520583	TRUE	-0.589746735874541	-3.05369094387086	0.0023798114851905	0.00379131801861624	-2.14087836338264	-0.0555644687094193	-0.157689328743915	0.874766936005223	0.93661780196328	-5.68568413221205	-0.144503070700263	-0.340606847245898	-2.03336192723762	0.0425344074269515	0.0533746247133052	-2.02825325228884	Not DEG
82	ENSG00000201969.1	ENSG00000201969	snoRNA	SNORD115-20	100033460	23.1829815477163	0.511694056871057	TRUE	-0.274000136108934	-2.98138743205652	0.00300805744281417	0.0047414838836699	-2.55971275499262	-0.246926468392635	-1.60059965334763	0.11011375557214	0.282376733042791	-4.75440720711153	0.0144871398402606	1.06050471000775	0.250792851338817	0.802077891713227	0.823312387304439	0.25065883233273	Not DEG
81	ENSG00000199833.1	ENSG00000199833	snoRNA	SNORD115-21	100033603	16.3279695834774	-0.0204254589385408	TRUE	0.38873292285424	4.185234378316	3.36079942861553e-05	6.5776401066113e-05	1.67596209659195	-0.0351927487341897	-0.225296163755014	0.821843344418668	0.907464108439484	-5.81450113104361	0.113083243258188	0.573945021521928	1.91137084630247	0.0565242177135454	0.0698242234916384	1.90697196699163	Not DEG
82	ENSG00000201326.1	ENSG00000201326	snoRNA	SNORD115-22	100033799	15.8142297637788	-0.0713273858569151	TRUE	0.37265562352903	3.86641363308482	0.000124886176794562	0.000230036314330776	0.449275622618402	-0.145460826470797	-0.868766635115194	0.38540250435602	0.59451582176255	-5.48903568266589	0.261617031667672	0.424947532428614	4.6951764254841	3.43687119671056e-06	6.2442650605335e-06	4.64281917806795	PM DEG
82	ENSG00000201331.1	ENSG00000201331	snoRNA	SNORD115-23	100033800	14.2501969710261	-0.271610458710894	TRUE	-0.877968215063716	-6.73297803292642	4.53493465912923e-11	1.49062372147108e-10	14.6787242455178	-0.824173445190431	-4.12802605659343	4.30429138761301e-05	0.000932494300186498	1.83422973069744	-0.247311328429948	-0.0153223191899817	-3.67900830675275	0.000264852789700537	0.000414323218016712	-3.64745295087721	LIV DEG
82	ENSG00000200398.1	ENSG00000200398	snoRNA	SNORD115-24	100036563	2.87891158207358	-2.32590367577526	FALSE	-0.0178809118880432	-0.134609178879242	0.892974558785498	NA	-6.4454062179156	-0.781695834197937	-3.14389675108571	0.00176886241818844	NA	-1.45845854184534	NA	NA	NA	NA	NA	NA	NA
82	ENSG00000199489.1	ENSG00000199489	snoRNA	SNORD115-25	100033801	19.5501601406333	0.263224916513817	TRUE	-0.0818108962009931	-0.895649733457198	0.370866923829873	0.414742811948034	-6.49741859455234	-0.32774072699523	-2.21073431510445	0.0275179961965836	0.111392663984718	-3.63386693178065	0.00102666979196636	-0.0138010118937994	0.0187141503844445	0.985076631094317	0.987312745007206	0.0187047598682469	Not DEG
82	ENSG00000275524.1	ENSG00000275524	snoRNA	SNORD115-26	100033802	0	-6.05392717347678	TRUE	-0.152887514971211	-1.77178663803609	0.0770334299130336	0.0977883114197555	-5.12896206190441	0.195218323272989	1.21646857861348	0.224395419341199	0.428785574578905	-4.96138680449924	0.175804605441173	0.559217364387706	3.34976085270618	0.00086913147409632	0.00129769906432532	3.32978474137535	PM DEG
82	ENSG00000201300.1	ENSG00000201300	snoRNA	SNORD115-27	100036564	14.9939406351963	-0.17599679747635	TRUE	0.0566406598827704	0.482301533491953	0.629800901394315	0.666972270174045	-6.71851032594072	-0.508939256676831	-2.6042355017983	0.00948909629387701	0.0528196390728438	-2.73464067285242	0.166347443471854	-0.475169758007449	2.19745707725941	0.0287832344109591	0.0369022386062874	2.18644267399228	PM DEG
81	ENSG00000200801.1	ENSG00000200801	snoRNA	SNORD115-28	100036565	3.11355041448252	-2.31335411676432	FALSE	-0.158339465758136	-1.19773871574146	0.231581067951024	NA	-5.77690797802559	-0.138122610700546	-0.541074524984888	0.58870349783017	NA	-5.32627150966127	NA	NA	NA	NA	NA	NA	NA
82	ENSG00000199704.1	ENSG00000199704	snoRNA	SNORD115-29	100033803	66.8347163552301	1.93392062123068	TRUE	-0.67961622126642	-5.52121183498684	5.39531644646931e-08	1.36365495131491e-07	7.59199375280535	-0.424861007133885	-2.66536393866759	0.00794580901052642	0.0466408406264391	-2.83931842085768	-0.330634906983861	1.74638758525493	-5.2494650314121	2.24325540126387e-07	4.45091990153557e-07	-5.17795980951408	LIV DEG
82	ENSG00000200987.1	ENSG00000200987	snoRNA	SNORD115-30	100033804	4.79131608079436	-1.74886456502171	FALSE	-0.70292311999659	-4.9195336159489	1.17605170442549e-06	NA	5.05348572553838	-0.801418456451621	-3.37320042383272	0.000802197670300369	NA	-0.76402414870428	NA	NA	NA	NA	NA	NA	NA
82	ENSG00000202188.1	ENSG00000202188	snoRNA	SNORD115-31	100033805	10.2291457729506	-0.685964426303944	TRUE	-0.534827190348404	-4.39528597700775	1.34951982357185e-05	2.73747165285862e-05	2.63631474298565	-0.245254320795783	-1.15077710864804	0.250388373005536	0.459367446963153	-5.13307859844144	-0.286646815041649	-0.432889995799127	-4.12786523630655	4.28399882251469e-05	7.14660455895638e-05	-4.09160392596001	LIV DEG
82	ENSG00000200949.1	ENSG00000200949	snoRNA	SNORD115-32	100033806	45.1526679442185	1.46758935314291	TRUE	-0.368127289424763	-2.98307929422858	0.00299176925722554	0.00471791864603849	-2.68619234127794	-0.0854015890789193	-0.456809109872521	0.648011834864808	0.799527024761752	-6.04200300889896	-0.133462676088789	1.55660041241549	-1.94396440679651	0.0524501875508096	0.0650366693983131	-1.93942024323194	Not DEG
82	ENSG00000200593.1	ENSG00000200593	snoRNA	SNORD115-33	100033807	7.63519585719401	-1.07084219026315	TRUE	-0.196966563089236	-1.54176770032724	0.123756923124198	0.152196123049204	-5.49325647644518	-0.29058657332657	-1.35483634248495	0.176097537428643	0.38157991753249	-4.85163556002098	0.0659616915606136	-0.418772683701149	0.775543552326696	0.43856541452	0.47544033387484	0.774618005620464	Not DEG
82	ENSG00000199311.1	ENSG00000199311	snoRNA	SNORD115-34	100033808	7.50528081125171	-1.14607960175261	TRUE	-0.527746461384632	-4.0205719762437	6.69287662849935e-05	0.000126757211348168	1.18908424999625	-0.300019946988457	-1.45850409297048	0.145345937877779	0.337639767339729	-4.71927096058646	-0.176533974372209	-1.16649127097406	-2.54064106301663	0.011361663004086	0.0152072246407696	-2.53137399977293	LIV DEG
82	ENSG00000201992.1	ENSG00000201992	snoRNA	SNORD115-35	100033809	24.5879278165875	0.710705732026827	TRUE	-0.370437195056999	-4.37192183417905	1.4964533365873e-05	3.02017461701052e-05	2.3667032160566	-0.203751188406561	-1.55095899364949	0.121560768896182	0.301036766678113	-4.84793539627837	-0.170070679721003	0.904668790688587	-3.50459550048722	0.000497569212236992	0.000759858114403001	-3.48206160266325	LIV DEG
82	ENSG00000202499.1	ENSG00000202499	snoRNA	SNORD115-36	100033810	11.6486182137111	-0.505010645962816	TRUE	0.459330696748238	4.66117652607303	4.0293559164869e-06	8.58419178381474e-06	3.73927205211479	-0.280433379698405	-1.59986474084574	0.110276764894475	0.282673568562053	-4.60176549539056	0.430336399269483	-0.567197332773314	6.48187166814274	2.1770013890344e-10	5.34067638641107e-10	6.34830500931074	PM DEG
82	ENSG00000200638.1	ENSG00000200638	snoRNA	SNORD115-37	100033811	15.1572337108029	-0.0824334609003512	TRUE	-0.0455912071052298	-0.49062707182924	0.62390352112416	0.661422149305017	-6.71989792992403	-0.325797819411647	-2.02082554922502	0.0438442598679728	0.153498894703891	-3.96311496780156	0.081740648232377	-0.368312420791034	1.40370391241184	0.161027386381315	0.187262282539226	1.40162456870737	Not DEG
82	ENSG00000201907.1	ENSG00000201907	snoRNA	SNORD115-38	100033812	36.454709941618	1.13658026741108	TRUE	-0.30589057663965	-3.03504611947891	0.00252911894190329	0.00401708170402914	-2.49409397365669	-0.441756904070406	-3.09467620390803	0.00208358513701349	0.0180722605877493	-1.57354006689404	-0.142396760914433	0.800912829006467	-2.35327901932845	0.0189881587729298	0.0248162870032824	-2.34576335892909	LIV DEG
82	ENSG00000200564.1	ENSG00000200564	snoRNA	SNORD115-39	100033813	36.1062025745089	1.09728914129239	TRUE	-0.662979246938153	-6.05552810150889	2.7358257570536e-09	7.76760084424492e-09	10.5727118606446	-0.447675821344391	-2.71620974341325	0.00683815772155767	0.0419916477792605	-2.59855610911332	-0.151810111190202	1.87206504412337	-2.38090356286241	0.0176468627914866	0.0231345741073631	-2.37294559980406	LIV DEG
82	ENSG00000272460.1	ENSG00000272460	snoRNA	SNORD115-40	100033814	49.1332788501767	1.51132202962124	TRUE	-0.550090786825936	-4.66072123290075	4.03791025558137e-06	8.59895223040305e-06	3.49476578387819	-0.291195298510427	-1.63763682420011	0.102143083838398	0.268426948894572	-4.87745736995146	-0.337553169398202	1.30529458332333	-4.6390566047263	4.93177606584727e-06	8.86572290690533e-06	-4.56766917124485	LIV DEG
82	ENSG00000200478.1	ENSG00000200478	snoRNA	SNORD115-41	100033815	9.24044508349921	-0.738884436385958	TRUE	0.093608775153266	0.911855479845682	0.362280226204686	0.405998738430902	-6.31395820190591	-0.0976034739901993	-0.511799320906963	0.609023339084114	0.773547849233359	-5.58523730139803	0.133347939982385	-0.16399509730334	2.45859489097326	0.0142806893646419	0.0189048959434637	2.45012433253574	PM DEG
82	ENSG00000201143.1	ENSG00000201143	snoRNA	SNORD115-42	100033816	49.6133812130311	1.59033890868682	TRUE	-0.624449396515132	-5.92844051587825	5.6752270400232e-09	1.56144398532567e-08	9.81342053862405	-0.251893418333704	-1.77242864665088	0.0769482218450237	0.222869610231582	-4.66404227973288	-0.338183881081165	2.59671601905688	-5.8254006109768	1.01779859471177e-08	2.22514880725435e-08	-5.72773588671931	LIV DEG
82	ENSG00000202373.1	ENSG00000202373	snoRNA	SNORD115-43	100033817	9.42455780961845	-0.788225913868103	TRUE	0.360608868814632	3.89104641518808	0.000113194470080464	0.00020950385079197	0.631937998447513	-0.345673612710792	-2.0465230033561	0.0412410159936152	0.147299289776284	-3.84012066063876	0.361837642785094	-1.11032280638122	5.64792812182273	2.73436511861667e-08	5.7937894331223e-08	5.55764646534461	PM DEG
82	ENSG00000202261.1	ENSG00000202261	snoRNA	SNORD115-44	100033818	14.2293799808091	-0.195462900798503	TRUE	-0.452894105494688	-3.97042973441805	8.21682672923607e-05	0.000154266036081815	0.87914480288369	-0.234836193824843	-1.33551784136856	0.182330446444931	0.389330155547943	-5.00028947584343	-0.231293371152348	-0.169451564891125	-3.57248520788305	0.000387169242098059	0.000596482699764402	-3.54867866385571	LIV DEG
1449	ENSG00000280234.1	ENSG00000280234	TEC	RP11-145P16.2	NA	32.7426661578623	5.20757905653449	TRUE	-0.436924740231668	-5.44511821900887	8.09788650202898e-08	2.01470997236767e-07	6.70230936114872	0.00252033045072736	0.0244001118578403	0.980543448543776	0.99112593369385	-6.8946954673491	-0.319313316846601	4.92569134783993	-5.75044530223121	1.55166352871705e-08	3.34464884365781e-08	-5.65575092486048	LIV DEG
81	ENSG00000212380.1	ENSG00000212380	snoRNA	SNORD115-45	100036566	45.22161827659	1.55947381838532	TRUE	-0.445601476026074	-6.22976550776722	9.85673811260023e-10	2.90416845086432e-09	11.5104120673235	-0.115573786852413	-0.974350035874953	0.330366238079284	0.543291182102554	-5.68666235595046	-0.25010966845615	1.27933126814007	-5.3563077631357	1.28886390673708e-07	2.59778000952643e-07	-5.2804224183033	LIV DEG
71	ENSG00000276844.1	ENSG00000276844	snoRNA	SNORD115-46	100873857	1.93875509393289	-3.14427095141627	TRUE	0.0682162163235905	0.454547937629478	0.649629973708783	0.685569295311249	-6.27565292799323	0.142635078987267	0.473677616083616	0.635941981507717	0.791932694772531	-5.26091356851813	-0.118595464541949	2.2547432733996	-2.87880112388191	0.00415979703376226	0.00582619335958092	-2.86578267770125	LIV DEG
86	ENSG00000212528.1	ENSG00000212528	snoRNA	SNORD115-47	100036567	3.65035457766473	-1.98958335629133	FALSE	-0.1860429684468	-1.5683550167981	0.117425159181636	NA	-5.32063545898732	-0.255407741522318	-1.1216383104038	0.262568713062841	NA	-4.96634887149404	NA	NA	NA	NA	NA	NA	NA
76	ENSG00000201634.1	ENSG00000201634	snoRNA	SNORD115-48	100033822	5.67079965027361	-1.54237944522745	FALSE	-0.0303542253973193	-0.270937552625928	0.786549857099411	NA	-6.55482150558863	-2.33264862646393e-05	-0.000116277712147149	0.999907271399025	NA	-5.57215912529779	NA	NA	NA	NA	NA	NA	NA
67	ENSG00000239169.1	ENSG00000239169	snoRNA	SNORD109B	338429	7.14356041625877	-1.39002672232623	FALSE	-0.440347523131385	-3.90165388790543	0.000108485601286678	NA	0.768856680237408	0.0806570330278847	0.399078785625312	0.690010001712119	NA	-5.5272613524659	NA	NA	NA	NA	NA	NA	NA
12813	ENSG00000114062.18	ENSG00000114062	protein_coding	UBE3A	7337	11.2824834047567	7.15863862677285	TRUE	-0.142277649701568	-6.16586915461164	1.43717088936579e-09	4.18260423229238e-09	10.3131146859288	-0.0270717928688607	-1.00688168061545	0.314491393320152	0.527451315057704	-6.90533168999699	-0.0685372815256251	6.81991819417152	-4.75307705800325	2.8298084303635e-06	5.1739123967645e-06	-4.68280126432461	LIV DEG
1603	ENSG00000261529.1	ENSG00000261529	sense_intronic	RP13-487P22.1	NA	1.43066942432035	1.12811245964551	TRUE	0.0490507401917458	0.849052814761243	0.396254528254952	0.440363760518676	-6.63059398167033	0.100525849403451	1.00089159311231	0.317376017722564	0.530095834968268	-5.52920046756506	0.0164951575611574	0.943463567812913	0.488618360874786	0.625373607589466	0.657336539872618	0.488248821007487	Not DEG
2491	ENSG00000235731.1	ENSG00000235731	lincRNA	AC124997.1	NA	0.0124728313783599	-4.86995050121655	FALSE	-0.49199066687104	-2.79764749066514	0.00534435429941116	NA	-2.55225273147539	0.0813128901149432	0.239592192412529	0.810747172440112	NA	-5.2893171002817	NA	NA	NA	NA	NA	NA	NA
154	ENSG00000223628.2	ENSG00000223628	processed_pseudogene	AC023449.2	NA	1.23843182352755	-2.54794400823006	FALSE	-0.475022244716792	-3.43475454478128	0.000641953527856969	NA	-0.717069091552199	0.344573794654843	1.32360869313501	0.18625372037581	NA	-4.68715504819399	NA	NA	NA	NA	NA	NA	NA
8409	ENSG00000206190.11	ENSG00000206190	protein_coding	ATP10A	57194	1.46402940648537	3.42512821495976	TRUE	-0.836583870910177	-9.20393761907163	9.16003951379021e-19	5.74675669971032e-18	31.7219191378396	-0.374141840293468	-2.7936945801416	0.00541620702168473	0.0355838073117207	-2.66579726665052	-0.698473434916199	3.11156625375939	-11.8360253692164	5.87921392191788e-28	4.49458633217998e-27	-10.9610820995361	LIV DEG
2400	ENSG00000274307.1	ENSG00000274307	sense_intronic	RP11-345J18.2	NA	0.364575211858949	-0.408417896599375	TRUE	-0.260200009044907	-2.35337761794707	0.0189864652442001	0.0270004485238676	-3.99952332086186	-0.19193712700528	-0.951052074171557	0.342049453299319	0.554287407766144	-5.30659424878785	-0.217147015655388	-0.703270517870494	-2.91643237828434	0.00369684606826773	0.00520474163382393	-2.90293394085925	LIV DEG
113	ENSG00000222123.1	ENSG00000222123	rRNA	RNA5SP390	100873643	0.00642420040943328	-6.02178261804776	FALSE	-0.107968456344422	-1.15757627895988	0.247584638835892	NA	-6.00150258372212	0.376385099068664	2.13791673214655	0.0330204104185608	NA	-3.62549524257268	NA	NA	NA	NA	NA	NA	NA
79	ENSG00000266517.1	ENSG00000266517	miRNA	MIR4715	100616474	0.396030351389844	-4.92961484671322	FALSE	-0.275975465721096	-1.51399263633482	0.130653806520345	NA	-5.20289822782137	-0.0917292584948486	-0.253175755404016	0.800239183128182	NA	-5.27466277838929	NA	NA	NA	NA	NA	NA	NA
729	ENSG00000259011.1	ENSG00000259011	lincRNA	RP11-2C7.1	NA	0.00131210572568596	-6.0097112639964	FALSE	-0.167514969747596	-1.76116483801353	0.0788161410101327	NA	-5.13926926503089	0.33256061205057	1.85702832485501	0.0639103593259093	NA	-4.10702478688923	NA	NA	NA	NA	NA	NA	NA
2355	ENSG00000206187.3	ENSG00000206187	lincRNA	RP11-1084I9.1	NA	0.14545480799348	-1.97334176359593	FALSE	-0.361025706140749	-2.2913731280968	0.0223530341391937	NA	-3.9557788510567	0.344484759747179	1.23344667747647	0.218003844528038	NA	-4.87330860577338	NA	NA	NA	NA	NA	NA	NA
430	ENSG00000258965.2	ENSG00000258965	processed_pseudogene	RP11-446P9.1	NA	0.000737886921769975	-6.03242574420343	FALSE	-0.205879598403447	-2.27560860924681	0.0232878471241767	NA	-4.12787820502596	0.0922119890289954	0.531735035173736	0.595151864326285	NA	-5.47537457626319	NA	NA	NA	NA	NA	NA	NA
135	ENSG00000212604.1	ENSG00000212604	snoRNA	SNORA48	652965	0.00738434378704955	-6.0004963657364	FALSE	-0.0395808056722696	-0.407452423474402	0.683848532692074	NA	-6.56975687150276	0.308982222149293	1.67628930147153	0.0943230010459686	NA	-4.37828899384835	NA	NA	NA	NA	NA	NA	NA
877	ENSG00000258931.1	ENSG00000258931	lincRNA	RP11-1084I9.2	NA	0.0262891020254802	-5.16075083636767	FALSE	0.13394732603063	0.749377884252082	0.453978687621336	NA	-6.07125448097671	0.0939437930374332	0.271455484531904	0.786155704171821	NA	-5.32494939505415	NA	NA	NA	NA	NA	NA	NA
1994	ENSG00000259150.5	ENSG00000259150	lincRNA	LINC00929	503519	0.010182218602414	-5.2559014025902	FALSE	0.202197419693559	1.13141630640337	0.258417336069955	NA	-5.74014124626738	-0.0701514759089453	-0.206788162484027	0.836261686998723	NA	-5.35355750166336	NA	NA	NA	NA	NA	NA	NA
949	ENSG00000235160.1	ENSG00000235160	lincRNA	AC009878.2	NA	0.0271267001606928	-5.22012626621379	FALSE	0.192468640460018	1.02952421130204	0.303726638995656	NA	-5.84603947674531	0.0854882773724142	0.242879366400809	0.808201059056875	NA	-5.34612162371592	NA	NA	NA	NA	NA	NA	NA
13886	ENSG00000166206.14	ENSG00000166206	protein_coding	GABRB3	2562	12.1582151765719	7.03599239237651	TRUE	0.111261255747785	2.20739774523739	0.0277355572679202	0.0384726059932366	-5.66471832240111	-0.073699954696758	-0.928927562129721	0.353386583224892	0.565335656467025	-7.08223033089565	0.247388523330111	6.7097666045993	5.88717802911106	7.20592771368389e-09	1.59244378024056e-08	5.78605348914672	PM DEG
340	ENSG00000278840.1	ENSG00000278840	sense_intronic	RP11-345N11.1	NA	2.76360568576322	-0.435866739675274	TRUE	-0.15401231871611	-1.57842016866116	0.115095775597786	0.142197695075113	-5.53952638843543	-0.360648514816069	-2.13676906980096	0.0331141983238174	0.126358381230223	-3.708702301433	0.0165519312645838	-0.724762276584131	0.277046484629569	0.781858787267695	0.804696011728109	0.276897532577216	Not DEG
595	ENSG00000235518.2	ENSG00000235518	lincRNA	AC011196.3	NA	5.30169849580886	1.26351239127279	TRUE	-0.218304122526872	-2.75497352830716	0.00608177866769622	0.00923684598428556	-3.30985326979389	-0.3496503316028	-2.64759184219098	0.00836942986176589	0.0482439478816505	-2.77541707283064	-0.100363924395841	0.967550590754318	-2.10201174648248	0.0360420216656515	0.0456298869879086	-2.09645303828443	LIV DEG
479	ENSG00000242793.1	ENSG00000242793	processed_pseudogene	AC135999.2	NA	0.0904214370088927	-4.50414528639234	FALSE	-0.601922902548969	-3.6214635985836	0.000322553601767885	NA	-0.0264378121693385	0.316443785310717	0.960195257926888	0.33743318453583	NA	-4.93988132160768	NA	NA	NA	NA	NA	NA	NA
4154	ENSG00000186297.11	ENSG00000186297	protein_coding	GABRA5	2558	11.5479999714652	5.23254998993396	TRUE	-0.276539344222055	-2.97369884223905	0.00308310540518388	0.00485507628752903	-3.31893003694446	0.152505062924511	1.09455413158106	0.274252797753033	0.486034115601649	-6.38491283643728	-0.0221936119548357	4.91954911369857	-0.340528922370763	0.733601835263125	0.75932808850434	-0.340338223341657	Not DEG
617	ENSG00000259122.2	ENSG00000259122	unprocessed_pseudogene	TVP23BP1	100129124	0.00293625315350809	-5.95038657450751	FALSE	-0.262370338326271	-2.5122100782893	0.0123087021965932	NA	-3.5531276690173	0.0452059687532635	0.226338582235988	0.821033010395287	NA	-5.55933358936461	NA	NA	NA	NA	NA	NA	NA
12595	ENSG00000182256.12	ENSG00000182256	protein_coding	GABRG3	2567	2.39809124309438	4.63656691707422	TRUE	-0.274868519532385	-3.61299330703515	0.000333002326264575	0.000586029798862581	-1.14918992401856	-0.137488091121333	-1.27453555250936	0.203081173555014	0.415210421045358	-5.99477799884701	-0.07587343833723	4.28870919188832	-1.49292045068236	0.136077563843279	0.159706959626198	-1.49055805445225	Not DEG
970	ENSG00000228740.2	ENSG00000228740	antisense	GABRG3-AS1	101928869	0.0070893589930495	-5.73136915766253	FALSE	-0.175511160246849	-1.31155840217776	0.190265618895591	NA	-5.71015186378811	0.16478166390894	0.647054550348885	0.517901345714611	NA	-5.338162401999	NA	NA	NA	NA	NA	NA	NA
547	ENSG00000214254.3	ENSG00000214254	processed_pseudogene	AC136896.2	NA	0.00219147028075145	-5.9831489147384	FALSE	-0.14521546986135	-1.48167006978561	0.139052295576573	NA	-5.56927326312688	0.184402900350695	0.986605468582128	0.324325752608352	NA	-5.16778354414521	NA	NA	NA	NA	NA	NA	NA
119	ENSG00000200326.1	ENSG00000200326	rRNA	RNA5SP391	100873644	0.00261024150667508	-6.04107958312779	FALSE	-0.161558002499036	-1.82823094167645	0.0681051279904559	NA	-5.02555423548359	0.263370422836719	1.58699171831428	0.113163224683693	NA	-4.51085862856951	NA	NA	NA	NA	NA	NA	NA
281	ENSG00000258624.1	ENSG00000258624	processed_pseudogene	SERPINE4P	101930745	2.28838530345928	-0.945403857790218	FALSE	-0.31880331218987	-3.03024630517909	0.00256892246279437	NA	-2.18686299290298	-0.316406591450118	-1.74067231041774	0.0823723010458912	NA	-4.3288413395865	NA	NA	NA	NA	NA	NA	NA
4089	ENSG00000261426.1	ENSG00000261426	sense_intronic	AC144833.1	NA	1.43834082475881	2.22845538010111	TRUE	-0.78239799334747	-8.66228416320688	6.28466683593615e-17	3.36758173541614e-16	27.650980981433	-0.432231580154833	-3.04650952052206	0.00244071037136815	0.0202086997676294	-1.81441828710424	-0.477522071430549	1.90960981307018	-8.30614085652979	9.46175183119451e-16	3.2779023357549e-15	-8.03364654802567	LIV DEG
380	ENSG00000258970.1	ENSG00000258970	antisense	RP11-100M12.1	NA	0.00456531485739188	-5.96641318667063	FALSE	-0.254149584498432	-2.52682524584062	0.0118144041647728	NA	-3.52473036996296	0.108080695438292	0.560203407326368	0.575598171010486	NA	-5.45068916385327	NA	NA	NA	NA	NA	NA	NA
318	ENSG00000259152.1	ENSG00000259152	sense_intronic	RP11-100M12.2	NA	2.61804166898868	-0.578111708170081	TRUE	-0.757282792920367	-7.20951884961948	2.06393183554123e-12	7.63730592633808e-12	17.6910868720598	-0.52969068059056	-2.94819763768035	0.00334978293221965	0.0253178484927141	-1.86236767559814	-0.593299871877599	-0.856443124814856	-8.73357458035515	3.57876782924597e-17	1.35361262212826e-16	-8.42593632103154	LIV DEG
1362	ENSG00000259168.1	ENSG00000259168	antisense	RP11-100M12.3	NA	0.00938337567583211	-5.46005758385855	FALSE	-0.150550717559233	-1.0119154073848	0.312063477488463	NA	-5.9654303841266	-0.208682238485944	-0.763872507118428	0.445312952491444	NA	-5.19271989928727	NA	NA	NA	NA	NA	NA	NA
336	ENSG00000258594.1	ENSG00000258594	lincRNA	RP11-30G8.2	NA	0.00255110392407665	-6.0200044439396	FALSE	-0.156344906953002	-1.63140118285583	0.103429623148007	NA	-5.35589164080886	0.160036693819155	0.90741889464753	0.364633875788942	NA	-5.2362744313036	NA	NA	NA	NA	NA	NA	NA
209	ENSG00000258853.1	ENSG00000258853	lincRNA	RP11-30G8.1	NA	0.814753410633887	-2.84915066963243	FALSE	-0.460984400916309	-2.8011572005314	0.00528746605877203	NA	-2.59037035756337	0.461170855650604	1.53968102844194	0.124287268694991	NA	-4.44060057478061	NA	NA	NA	NA	NA	NA	NA
3299	ENSG00000104044.15	ENSG00000104044	protein_coding	OCA2	4948	1.87551811570578	2.36064451984851	TRUE	-0.439631800395413	-4.82054921291226	1.89754456771321e-06	4.18108065097104e-06	4.11328701531934	0.426335422447854	2.96464026948654	0.00317888755922477	0.0243568874738863	-2.06476844104936	-0.111187547091523	2.01152178818842	-1.86463983523202	0.0628121708767343	0.0770899317516534	-1.86051873108219	Not DEG
418	ENSG00000232394.1	ENSG00000232394	antisense	AC090696.2	NA	0.000739357621479649	-6.03657972247878	FALSE	-0.145916767566808	-1.71793972560503	0.0864210960958652	NA	-5.21748874140878	0.227890046152729	1.45438026678693	0.14648476152795	NA	-4.68326088888251	NA	NA	NA	NA	NA	NA	NA
879	ENSG00000228992.2	ENSG00000228992	processed_pseudogene	RPL5P32	100271207	0.00217537423971881	-5.95819616238231	FALSE	-0.126912971005212	-1.23927140389663	0.215821103858914	NA	-5.88188425145738	0.0516247443151645	0.266331717260898	0.790096414975286	NA	-5.55070802307655	NA	NA	NA	NA	NA	NA	NA
20027	ENSG00000128731.15	ENSG00000128731	protein_coding	HERC2	8924	13.0365787028672	8.00418720041337	TRUE	0.144504835096676	5.73312052066741	1.69918141927578e-08	4.48934468899452e-08	7.71524319792794	-0.0122191495299667	-0.3729668458105	0.709335313592973	0.839495863443879	-7.60539640765928	0.138555067894878	7.7064596205732	8.78920692191823	3.54835403296469e-17	1.34234375770574e-16	8.42693547053664	PM DEG
409	ENSG00000256338.2	ENSG00000256338	processed_pseudogene	RPL41P2	22970	1.99343266136046	-0.42294146797089	FALSE	-0.558754776203867	-6.43181132920329	2.93010593536409e-10	NA	12.9134271631103	-0.0610545638159167	-0.418723069291581	0.675603042629226	NA	-5.62878534392609	NA	NA	NA	NA	NA	NA	NA
716	ENSG00000261401.1	ENSG00000261401	unprocessed_pseudogene	RP11-578F21.3	NA	0.0465433162324508	-4.89278046331085	FALSE	-0.200146128721182	-1.13381979733036	0.257408529430971	NA	-5.72523170721686	0.17305326529928	0.475787779728201	0.634438820565313	NA	-5.22660726947793	NA	NA	NA	NA	NA	NA	NA
158	ENSG00000261561.1	ENSG00000261561	unprocessed_pseudogene	RP11-536P16.2	NA	0	-6.05392717347678	FALSE	-0.152887514971211	-1.77178663803609	0.0770334299130336	NA	-5.12896206190441	0.195218323272989	1.21646857861348	0.224395419341199	NA	-4.96138680449924	NA	NA	NA	NA	NA	NA	NA
3100	ENSG00000237850.7	ENSG00000237850	transcribed_unprocessed_pseudogene	RP11-483E23.2	NA	0.0011403663159935	-5.86809802105343	FALSE	-0.188561540842345	-1.66652198143182	0.0962300588102303	NA	-5.25851099821298	0.119854223485529	0.541381221041779	0.58849229214499	NA	-5.43276910433495	NA	NA	NA	NA	NA	NA	NA
620	ENSG00000261497.1	ENSG00000261497	unprocessed_pseudogene	RP11-483E23.3	NA	0.000370219067739434	-6.04164064246344	FALSE	-0.155406433826347	-1.75324372260206	0.0801673793591355	NA	-5.15714289538097	0.218084359519737	1.30935098545507	0.191032580514857	NA	-4.85726996166366	NA	NA	NA	NA	NA	NA	NA
5663	ENSG00000153684.14	ENSG00000153684	protein_coding	GOLGA8F	100132565	0.000901866439758085	-5.78686889561091	FALSE	-0.109079901373752	-0.884137196311042	0.377043226368037	NA	-6.20169656132831	0.197430493692912	0.837732510821427	0.402591680483708	NA	-5.22792149375321	NA	NA	NA	NA	NA	NA	NA
290	ENSG00000276891.1	ENSG00000276891	misc_RNA	RN7SL238P	106480987	0	-6.05392717347678	FALSE	-0.152887514971211	-1.77178663803609	0.0770334299130336	NA	-5.12896206190441	0.195218323272989	1.21646857861348	0.224395419341199	NA	-4.96138680449924	NA	NA	NA	NA	NA	NA	NA
2166	ENSG00000261524.1	ENSG00000261524	processed_pseudogene	ABCB10P3	728248	0.0197447034498005	-4.5470249955587	FALSE	-0.582286982490091	-3.14433219713014	0.00176273551067298	NA	-1.5507001186455	-0.508515913589377	-1.40873272152335	0.159552022198351	NA	-4.5434745691153	NA	NA	NA	NA	NA	NA	NA
226	ENSG00000276928.1	ENSG00000276928	unprocessed_pseudogene	RP11-483E23.9	NA	0.000424636786653448	-6.04942731282778	FALSE	-0.151293586998683	-1.73217517068641	0.0838534657753734	NA	-5.19685397357216	0.241298296083588	1.48570962785226	0.138002652636598	NA	-4.64638891795079	NA	NA	NA	NA	NA	NA	NA
202	ENSG00000274532.1	ENSG00000274532	unprocessed_pseudogene	RP11-483E23.10	NA	0	-6.05392717347678	FALSE	-0.152887514971211	-1.77178663803609	0.0770334299130336	NA	-5.12896206190441	0.195218323272989	1.21646857861348	0.224395419341199	NA	-4.96138680449924	NA	NA	NA	NA	NA	NA	NA
94	ENSG00000266039.1	ENSG00000266039	miRNA	MIR4509-2	100616228	0	-6.05392717347678	FALSE	-0.152887514971211	-1.77178663803609	0.0770334299130336	NA	-5.12896206190441	0.195218323272989	1.21646857861348	0.224395419341199	NA	-4.96138680449924	NA	NA	NA	NA	NA	NA	NA
760	ENSG00000260159.1	ENSG00000260159	unprocessed_pseudogene	RP11-483E23.4	NA	0.0783352732309407	-4.2546012567467	FALSE	0.0829246863577403	0.439560610434846	0.660443564171804	NA	-6.18798105818297	0.479144830325224	1.42042389324611	0.156123878089927	NA	-4.53718176921748	NA	NA	NA	NA	NA	NA	NA
127	ENSG00000261365.1	ENSG00000261365	unprocessed_pseudogene	RP11-483E23.5	NA	0.0185388264882234	-5.92699235661834	FALSE	-0.213810932878126	-2.0173407550793	0.0441889278044481	NA	-4.63767916204764	0.257823070712256	1.2633345386598	0.207073135184593	NA	-4.88618765229541	NA	NA	NA	NA	NA	NA	NA
94	ENSG00000263964.1	ENSG00000263964	miRNA	MIR4509-3	100616382	0	-6.05392717347678	FALSE	-0.152887514971211	-1.77178663803609	0.0770334299130336	NA	-5.12896206190441	0.195218323272989	1.21646857861348	0.224395419341199	NA	-4.96138680449924	NA	NA	NA	NA	NA	NA	NA
208	ENSG00000274814.1	ENSG00000274814	unprocessed_pseudogene	RP11-536P16.5	NA	0.00311620282081461	-6.03854609219965	FALSE	-0.177368890055215	-1.96500952816755	0.0499613221362814	NA	-4.77100271744334	0.231980537622288	1.39519799111324	0.163591730465173	NA	-4.75722862702351	NA	NA	NA	NA	NA	NA	NA
2184	ENSG00000260053.2	ENSG00000260053	processed_pseudogene	ABCB10P4	100132289	0.0372676538529314	-3.84335221243831	FALSE	-0.554984683904347	-2.98511416724497	0.00297228570093784	NA	-2.01248189213631	0.506315157501875	1.43057034391931	0.153194369167739	NA	-4.5228533427052	NA	NA	NA	NA	NA	NA	NA
6529	ENSG00000183629.13	ENSG00000183629	protein_coding	GOLGA8G	283768	0.00199864442540326	-5.42893692133504	FALSE	-0.223727134979047	-1.4523108663332	0.147036701071172	NA	-5.43155834940675	0.517186490955943	1.71258439092167	0.087425234841725	NA	-4.23709918043508	NA	NA	NA	NA	NA	NA	NA
290	ENSG00000276955.1	ENSG00000276955	misc_RNA	Metazoa_SRP	NA	0	-6.05392717347678	FALSE	-0.152887514971211	-1.77178663803609	0.0770334299130336	NA	-5.12896206190441	0.195218323272989	1.21646857861348	0.224395419341199	NA	-4.96138680449924	NA	NA	NA	NA	NA	NA	NA
622	ENSG00000261041.1	ENSG00000261041	unprocessed_pseudogene	RP11-536P16.4	NA	0.000907812534410971	-6.03170017150037	FALSE	-0.150051633209188	-1.63722368105122	0.102207195339739	NA	-5.34938677129556	0.17545835260386	1.03346144197351	0.301900672973254	NA	-5.13464599678786	NA	NA	NA	NA	NA	NA	NA
2472	ENSG00000227717.4	ENSG00000227717	unprocessed_pseudogene	RP11-578F21.4	NA	0.00102346871848358	-5.91702896814481	FALSE	-0.106292133122103	-0.971418788472752	0.331805194470957	NA	-6.16622501315096	0.139400946831521	0.67948685523628	0.497152096447877	NA	-5.37059407306131	NA	NA	NA	NA	NA	NA	NA
167	ENSG00000260444.1	ENSG00000260444	unprocessed_pseudogene	RP11-483E23.7	NA	0.00302677508619233	-6.02814106051642	FALSE	-0.188037193506955	-2.06120997863672	0.0397947831294152	NA	-4.58016057047867	0.192977891815048	1.123291483462	0.261866873034657	NA	-5.05083864454076	NA	NA	NA	NA	NA	NA	NA
725	ENSG00000261581.1	ENSG00000261581	unprocessed_pseudogene	HERC2P11	100996738	0.0490434157460627	-4.81938688318513	FALSE	-0.190298806466244	-1.02791940343704	0.304480226240378	NA	-5.79759257814769	0.27968934356677	0.747041868035738	0.455398620429633	NA	-5.08346428223313	NA	NA	NA	NA	NA	NA	NA
8310	ENSG00000206149.10	ENSG00000206149	transcribed_unprocessed_pseudogene	HERC2P9	440248	5.52676332896224	5.43977189838046	TRUE	-0.306378869409447	-5.55813330335291	4.42299637604344e-08	1.12746702416194e-07	7.30169619593411	-0.0330471377129759	-0.341683439362983	0.732736447910563	0.854428373693527	-6.83638876940053	-0.366469910054856	5.16537141068787	-10.2135181201304	4.17821212777537e-22	2.14461730449396e-21	-9.66665255905579	LIV DEG
546	ENSG00000254398.1	ENSG00000254398	unprocessed_pseudogene	RP11-578F21.2	NA	0.252837474598226	-3.12054671979156	FALSE	-0.0692914481792643	-0.428036896553141	0.66880688953606	NA	-6.26965988356628	-0.0313461077105075	-0.0960167537319229	0.923546744025738	NA	-5.33392830433764	NA	NA	NA	NA	NA	NA	NA
2202	ENSG00000188626.6	ENSG00000188626	protein_coding	GOLGA8M	653720	0.679768499208524	0.492222514447557	TRUE	0.166795742935388	2.14450098458882	0.0324697275041401	0.0445660861188662	-4.60303047151563	0.378831373875418	2.65732070347032	0.00813508446970206	0.0473748937541414	-2.6437565194034	0.131356153382655	0.427381236393506	2.47183182386801	0.0138487422277304	0.0183574879777845	2.46116302598609	PM DEG
237	ENSG00000274632.1	ENSG00000274632	misc_RNA	RN7SL719P	106481119	0.00697075874020951	-5.96363677269637	FALSE	-0.132628504924074	-1.3201407288733	0.187386571007801	NA	-5.79020923928551	0.189457846105012	0.977060726254502	0.329023935008168	NA	-5.17066746920759	NA	NA	NA	NA	NA	NA	NA
557	ENSG00000261480.1	ENSG00000261480	lincRNA	RP11-578F21.6	NA	0.197438777142429	-3.33999218281423	FALSE	-0.0853464214859014	-0.526402233917783	0.598840063708089	NA	-6.15653784793052	0.32070340849153	1.05184632890965	0.29339142645336	NA	-4.87607142131887	NA	NA	NA	NA	NA	NA	NA
6657	ENSG00000248334.6	ENSG00000248334	transcribed_unprocessed_pseudogene	WHAMMP2	440253	1.80867238043641	3.56254199102744	TRUE	-0.120922497937682	-3.7537878805234	0.000194443612741155	0.000350887539668952	-0.437641617860902	0.00861234217831873	0.167007578227453	0.867433372009215	0.933161071812502	-6.4738576095183	-0.134817847416891	3.21528262168385	-6.44818427846259	3.20837372793928e-10	7.7957283921795e-10	-6.28835992484113	LIV DEG
712	ENSG00000260844.2	ENSG00000260844	processed_pseudogene	RP11-578F21.9	NA	0.00153654045288081	-5.996483983318	FALSE	-0.126531164814391	-1.33393571465145	0.182826673340613	NA	-5.77968123743364	0.0460154944135054	0.25922830310789	0.795568578470341	NA	-5.55966650244668	NA	NA	NA	NA	NA	NA	NA
965	ENSG00000232431.3	ENSG00000232431	transcribed_unprocessed_pseudogene	RP11-578F21.10	NA	0.0217178440041092	-5.16660289484968	FALSE	-0.131084637171772	-0.774269233789817	0.43913422086661	NA	-6.07223970297421	0.223958492507817	0.691947956545227	0.489299604353843	NA	-5.18366947476609	NA	NA	NA	NA	NA	NA	NA
288	ENSG00000256951.1	ENSG00000256951	transcribed_processed_pseudogene	AC055876.1	NA	0.0530334861196629	-5.43532742353461	FALSE	-0.241021449887425	-1.55753726957103	0.119969928991693	NA	-5.26691287725383	0.434768917064796	1.56517040805679	0.118192163045744	NA	-4.45913645658221	NA	NA	NA	NA	NA	NA	NA
5244	ENSG00000261377.5	ENSG00000261377	transcribed_unprocessed_pseudogene	PDCD6IPP2	646278	3.16010112743606	3.93338842240538	TRUE	-0.304403047901521	-3.96252528462325	8.48521185750974e-05	0.000159121227591187	0.284301240657903	-0.0884238580619555	-0.581107893577911	0.561436437885245	0.738768914813856	-6.40478274793009	-0.220421470107658	3.58685545785472	-4.14489664575775	4.19017549703415e-05	6.9965614631731e-05	-4.09673530536603	LIV DEG
259	ENSG00000271616.1	ENSG00000271616	processed_pseudogene	RP11-578F21.13	NA	0.133298016662886	-4.75818589198459	FALSE	-0.778824810348192	-4.39713687536532	1.33848949130579e-05	NA	2.88497707774822	-0.405579328038736	-1.14713673846722	0.251888080091635	NA	-4.80459603844481	NA	NA	NA	NA	NA	NA	NA
2965	ENSG00000261649.6	ENSG00000261649	protein_coding	GOLGA6L7P	NA	0.00593414282181215	-5.40974113441171	FALSE	-0.190041678986649	-1.10578201043743	0.269347817807676	NA	-5.85037261826358	-0.308812746170744	-0.984630860373637	0.325294096162066	NA	-5.03739125575866	NA	NA	NA	NA	NA	NA	NA
517	ENSG00000270301.1	ENSG00000270301	processed_pseudogene	WI2-2334D6.1	NA	0.0104923266886298	-5.79793503787679	FALSE	-0.390628614751483	-3.31644782932501	0.000977392994484412	NA	-1.25283995446056	-0.197871547705104	-0.868321940744688	0.385645590619142	NA	-5.2228828975999	NA	NA	NA	NA	NA	NA	NA
6869	ENSG00000034053.14	ENSG00000034053	protein_coding	APBA2	321	17.6657283231646	6.84882980680561	TRUE	-0.129441977033511	-2.94915640041005	0.00333426556262395	0.00522956613117658	-3.66804998906222	-0.153670539314336	-3.30850968439468	0.00100734946987019	0.0103751110200116	-1.9213062304318	-0.122783525037018	6.53842274946048	-5.57309099259629	4.46342423537916e-08	9.29414661524813e-08	-5.47146026576039	LIV DEG
751	ENSG00000259277.1	ENSG00000259277	antisense	RP13-126C7.1	NA	0.060715584173492	-4.64605819527468	FALSE	-0.290187207661841	-1.59811342853692	0.110643713436014	NA	-5.09801872833445	-0.165866076053974	-0.462050108296287	0.644251623416172	NA	-5.23000352747091	NA	NA	NA	NA	NA	NA	NA
5545	ENSG00000104059.4	ENSG00000104059	protein_coding	FAM189A1	NA	2.78375311067699	3.59112848911635	TRUE	0.263025712885538	3.39083106534129	0.000751456000362553	0.00126861796246667	-1.74935039040217	-0.347416949944081	-3.04722896134772	0.0024349862321348	0.020194139821923	-2.03721500451694	0.326620521260602	3.27343192585121	6.49415689990298	2.84901958866587e-10	6.94988598497984e-10	6.30677911941106	PM DEG
1465	ENSG00000259299.1	ENSG00000259299	processed_pseudogene	RP11-37J13.1	NA	0.661344849544642	-0.348254827731287	TRUE	-0.406207815187501	-4.37288352464913	1.49011467937221e-05	3.00766873791806e-05	2.50710297106301	-0.249974766532374	-1.58565678142897	0.113465937614727	0.287745374039743	-4.61878927092437	-0.212696321663364	-0.512879553329004	-3.82847767505962	0.00014522625418309	0.000232085242225672	-3.7990935786097	LIV DEG
112	ENSG00000252868.1	ENSG00000252868	snoRNA	snoZ278	NA	0.00947387612625479	-5.99861486640628	FALSE	-0.153382169343437	-1.65754912082003	0.0980300461732035	NA	-5.30554871398206	0.124753366808413	0.728192773414555	0.466845393172213	NA	-5.36072886464049	NA	NA	NA	NA	NA	NA	NA
4838	ENSG00000185115.5	ENSG00000185115	protein_coding	NSMCE3	56160	3.28245382094398	3.95117428995432	TRUE	-0.164156724493292	-4.75697532567289	2.56896558512344e-06	5.58430609877582e-06	3.61331996689356	-0.23038249135981	-5.03385286167299	6.77697884943972e-07	3.2957928174689e-05	5.55183484583307	-0.164688849344745	3.63156506908721	-8.58957842661684	1.07290124046057e-16	3.94564309661132e-16	-8.29642619579581	LIV DEG
3355	ENSG00000259690.1	ENSG00000259690	sense_intronic	CTD-3118D7.1	NA	0.831016766861686	1.17253655719711	TRUE	-0.449610281284283	-5.67101627690359	2.3928394019377e-08	6.24867516948425e-08	8.47116561673113	-0.24312298781055	-1.93069079449976	0.0541011783726555	0.17644942845001	-4.28587532418551	-0.29408113169124	0.858358317418718	-6.0939656027487	2.22285460471479e-09	5.09875523462728e-09	-5.98062324998229	LIV DEG
1537	ENSG00000259814.1	ENSG00000259814	lincRNA	RP11-300A12.2	NA	0.512840690179906	-0.675345279041335	TRUE	-0.679601138815979	-6.416009310746	3.22535329467912e-10	9.88444863811919e-10	12.8149163778387	0.240696111551879	1.29441472358036	0.196135326334073	0.40715350823256	-4.95293909534205	-0.335625590770439	-0.98689658658475	-4.85525734129093	1.6020636290264e-06	2.98515602566412e-06	-4.7980642881005	LIV DEG
1232	ENSG00000259300.2	ENSG00000259300	processed_pseudogene	TUBBP8	101927519	0.00135183828130533	-5.96636252307605	FALSE	-0.14953227807666	-1.47101439685803	0.141910546384327	NA	-5.58220427403069	0.186789511933225	0.981832185531959	0.326669788743195	NA	-5.16446365001039	NA	NA	NA	NA	NA	NA	NA
2736	ENSG00000256802.2	ENSG00000256802	antisense	RP11-680F8.1	NA	0.659254069955521	0.611269654434436	TRUE	-0.0342549689700297	-0.461939693415826	0.644323663043588	0.681022587643623	-6.82177439745798	0.166204160270744	1.22892604180333	0.219692718639239	0.428785574578905	-5.23798539786129	0.0890241600992291	0.304107834430102	1.90955613249711	0.0567522284929451	0.0700858761027951	1.90521423542378	Not DEG
11265	ENSG00000104067.16	ENSG00000104067	protein_coding	TJP1	7082	23.3861247956605	7.95130269195444	TRUE	0.177983266592053	5.49136343080409	6.33046769536874e-08	1.59088909593164e-07	6.46219031099593	-0.111391620567578	-2.33803397202063	0.0197891873726022	0.0891672542848561	-4.94209011212469	0.129915249431048	7.62329907027283	6.3887243286052	4.14237598319785e-10	1.00033825646261e-09	6.24856621912735	PM DEG
1346	ENSG00000259644.1	ENSG00000259644	sense_intronic	RP11-680F8.4	NA	3.78921565989469	2.26864558878186	TRUE	0.0622750977969172	1.37453191163116	0.169886731172351	0.203462058307919	-6.22621209187729	-0.0484877720745813	-0.679706657774912	0.497013004538372	0.689508171749574	-5.99718213319105	-0.0527305197398517	2.01842875918505	-2.10662138317061	0.0356388570894295	0.0451538225070161	-2.10102402768646	LIV DEG
273	ENSG00000234664.1	ENSG00000234664	processed_pseudogene	HMGN2P5	727795	15.0769124053136	1.93790354217875	FALSE	-0.277597382232538	-4.35731724191706	1.59594177320571e-05	NA	2.17616640082748	-0.170748856817292	-1.74742860852735	0.081192985352644	NA	-4.7095326949924	NA	NA	NA	NA	NA	NA	NA
1451	ENSG00000259523.1	ENSG00000259523	antisense	RP11-680F8.3	NA	0.149712937526118	-2.3694369122147	FALSE	-0.84964370884365	-6.37605590582066	4.10796112600506e-10	NA	12.6387388031814	-0.840274865085117	-3.38112708816976	0.000779927647357819	NA	-0.886203906657606	NA	NA	NA	NA	NA	NA	NA
754	ENSG00000259749.1	ENSG00000259749	unprocessed_pseudogene	NCAPGP2	100421148	0.0140152954156256	-5.59412394304721	FALSE	-0.253729201683854	-1.99960218096419	0.0460788841154889	NA	-4.59532839378161	0.304623655624925	1.19706559370739	0.231863067406636	NA	-4.88254270189488	NA	NA	NA	NA	NA	NA	NA
485	ENSG00000259647.1	ENSG00000259647	lincRNA	RP11-143J24.1	NA	0.379145398081616	-3.0354297292355	FALSE	0.32164846754015	1.61763900068442	0.106365329748823	NA	-5.07926010375551	0.552924983313067	1.46134825885847	0.144564472758839	NA	-4.51694562654644	NA	NA	NA	NA	NA	NA	NA
673	ENSG00000260174.1	ENSG00000260174	processed_pseudogene	CTD-2022H16.3	NA	0.130385614877667	-4.19429178383245	FALSE	0.174229242193914	0.880183559931893	0.379178883848385	NA	-5.94707421726298	0.416782358054072	1.06348307254017	0.288089707702726	NA	-4.88681521106957	NA	NA	NA	NA	NA	NA	NA
693	ENSG00000229389.2	ENSG00000229389	transcribed_unprocessed_pseudogene	CTD-2022H16.1	NA	0.0140208076650285	-5.66274865533965	FALSE	-0.118213672291399	-0.845892979377231	0.398013399053801	NA	-6.1980743003486	-0.171712108799002	-0.622443722756445	0.533941315985642	NA	-5.32627436101536	NA	NA	NA	NA	NA	NA	NA
2718	ENSG00000179938.12	ENSG00000179938	protein_coding	GOLGA8J	653073	0.0805222608809194	-2.59382487142303	FALSE	-0.325584968160701	-1.81055832781583	0.0708038996852804	NA	-4.7880721700113	0.0299924351865353	0.0861506798408669	0.931382026453655	NA	-5.36584710493246	NA	NA	NA	NA	NA	NA	NA
237	ENSG00000273818.1	ENSG00000273818	misc_RNA	RN7SL673P	106480525	0.00504158204449063	-5.9865664298654	FALSE	-0.159949385059313	-1.66383096306888	0.0967670800634269	NA	-5.29055920316896	0.226677605983583	1.23127287129369	0.218814789501446	NA	-4.93269933413737	NA	NA	NA	NA	NA	NA	NA
474	ENSG00000261792.1	ENSG00000261792	unprocessed_pseudogene	DNM1P28	100132031	0.00308859350181257	-5.98551538305901	FALSE	-0.109810610169505	-1.09239474787641	0.275180909165311	NA	-6.06660294747127	0.116922900363849	0.606991892929144	0.544139028491882	NA	-5.42978754642612	NA	NA	NA	NA	NA	NA	NA
1487	ENSG00000178081.12	ENSG00000178081	transcribed_unprocessed_pseudogene	ULK4P3	89837	0.0770614041510521	-3.42350527812961	FALSE	-0.332359704695786	-1.6937320916358	0.0909333357206713	NA	-4.89881191220635	0.584573702219901	1.51325948705144	0.130862104891996	NA	-4.42736369691594	NA	NA	NA	NA	NA	NA	NA
133	ENSG00000207432.1	ENSG00000207432	snoRNA	U8	NA	0.0246548232734263	-5.89353825164014	FALSE	-0.160714166256789	-1.41205411858613	0.158550417216903	NA	-5.64038573129858	0.521600229865109	2.37689620677554	0.0178442347533405	NA	-3.15559051065476	NA	NA	NA	NA	NA	NA	NA
2062	ENSG00000261247.1	ENSG00000261247	protein_coding	GOLGA8T	653075	0.0963442273564331	-2.58492941117616	FALSE	-0.113987361496229	-0.716129245708138	0.474242828551908	NA	-6.13317128120294	0.0472371089992232	0.148951183526859	0.881653780576821	NA	-5.36089304073103	NA	NA	NA	NA	NA	NA	NA
237	ENSG00000277637.1	ENSG00000277637	misc_RNA	RN7SL469P	106480512	0.000126284405598981	-6.05085554072345	FALSE	-0.163151988795819	-1.88400333925488	0.060139199346303	NA	-4.92812931908828	0.173752781421766	1.07324613495269	0.283691934612639	NA	-5.10269237855944	NA	NA	NA	NA	NA	NA	NA
452	ENSG00000260897.1	ENSG00000260897	unprocessed_pseudogene	DNM1P30	728388	0.0073856065784377	-5.89464351467261	FALSE	-0.322884553629108	-2.95498942290205	0.00327293455352436	NA	-2.36125373567926	-0.127693888337822	-0.608730118626005	0.542987023553072	NA	-5.41414093095102	NA	NA	NA	NA	NA	NA	NA
178	ENSG00000261747.3	ENSG00000261747	unprocessed_pseudogene	RP11-932O9.3	NA	0.032991130034844	-5.80702696737933	FALSE	-0.493439154248746	-4.11648460289662	4.49346252856063e-05	NA	1.59640394567186	-0.204953631660338	-0.880868736389532	0.378823155854434	NA	-5.21958545416139	NA	NA	NA	NA	NA	NA	NA
1198	ENSG00000259906.1	ENSG00000259906	lincRNA	RP11-932O9.4	NA	0.00100659266785074	-5.99829190154309	FALSE	-0.224690263314557	-2.27988816870269	0.0230307681358105	NA	-4.10982274934208	0.0650923870247118	0.342162307296535	0.732376286668073	NA	-5.54204011675345	NA	NA	NA	NA	NA	NA	NA
4269	ENSG00000225930.3	ENSG00000225930	lincRNA	DKFZP434L187	NA	0.0115593404792143	-4.53055480256193	FALSE	-0.898751875858882	-4.59749567270264	5.41155717210846e-06	NA	3.72795816150475	-0.444153887940219	-1.12185396107206	0.26247708664792	NA	-4.80603171963352	NA	NA	NA	NA	NA	NA	NA
2548	ENSG00000259993.1	ENSG00000259993	processed_pseudogene	RP11-261B23.1	NA	0.00982120538995835	-5.03687488049621	FALSE	0.00123521366443131	0.00686600740177512	0.994524475353204	NA	-6.3257709461946	-0.597527674397852	-1.77439044384224	0.0766229511637986	NA	-4.12348459164227	NA	NA	NA	NA	NA	NA	NA
107	ENSG00000206972.1	ENSG00000206972	snRNA	RNU6-17P	106480705	0.020927590706767	-5.91734710443435	FALSE	-0.331839244244849	-3.10974136000972	0.00197834628918402	NA	-1.92411828137851	-0.234482637218999	-1.10255094011693	0.27076650482784	NA	-5.04055184736762	NA	NA	NA	NA	NA	NA	NA
2098	ENSG00000270955.1	ENSG00000270955	processed_pseudogene	RP11-261B23.2	NA	0.00470162065558789	-5.5761322894731	FALSE	-0.318570308900822	-2.31377640817877	0.0210809101410767	NA	-3.90175373935684	0.359599461697535	1.32493202378268	0.185814704969492	NA	-4.74829180140234	NA	NA	NA	NA	NA	NA	NA
3930	ENSG00000279417.1	ENSG00000279417	TEC	RP11-382B18.1	NA	0.0155143013250873	-4.16172643803069	FALSE	-0.0222191373286989	-0.12287715313513	0.902253302875913	NA	-6.23394464206021	-0.22497541329058	-0.620992620657255	0.534894861829587	NA	-5.1025377272877	NA	NA	NA	NA	NA	NA	NA
105	ENSG00000238783.1	ENSG00000238783	misc_RNA	Y_RNA	NA	0.0269097613333926	-5.90759889292281	FALSE	-0.397140180712335	-3.68123807486354	0.000257114163934828	NA	-0.0538827199214484	0.246477051599147	1.17952208869054	0.238765940499169	NA	-4.96816064715645	NA	NA	NA	NA	NA	NA	NA
6837	ENSG00000166664.13	ENSG00000166664	protein_coding	CHRFAM7A	89832	0.169173226870118	-0.116192835800808	TRUE	-0.0415617119845995	-0.413207329435647	0.679630256001507	0.713775409110454	-6.72979011199762	-0.0306493947304003	-0.15325108000815	0.878263723301398	0.938024370749845	-5.81248627494859	-0.0441564053452022	-0.478015166587377	-0.599197031783095	0.5493742614074	0.58412188645317	-0.598698044577538	Not DEG
389	ENSG00000263070.1	ENSG00000263070	transcribed_unprocessed_pseudogene	RP11-382B18.3	NA	0	-6.05392717347678	FALSE	-0.152887514971211	-1.77178663803609	0.0770334299130336	NA	-5.12896206190441	0.195218323272989	1.21646857861348	0.224395419341199	NA	-4.96138680449924	NA	NA	NA	NA	NA	NA	NA
133	ENSG00000238519.1	ENSG00000238519	snoRNA	U8	NA	0.0234047212753825	-5.90732659165419	FALSE	-0.3799698407196	-3.54802709893449	0.000424364203877409	NA	-0.51550914335308	0.139438731415451	0.692782232102782	0.48877628037349	NA	-5.36197183381008	NA	NA	NA	NA	NA	NA	NA
478	ENSG00000274966.1	ENSG00000274966	unprocessed_pseudogene	RP11-382B18.6	NA	0.0156179290605268	-5.73463920077231	FALSE	-0.207860067012545	-1.52161841980123	0.128731110249907	NA	-5.43274165256425	0.726533141653689	2.81211534454662	0.00512024825330402	NA	-2.21512027017949	NA	NA	NA	NA	NA	NA	NA
4433	ENSG00000186399.10	ENSG00000186399	protein_coding	GOLGA8R	101059918	0.415888946935374	0.719724309457762	TRUE	-0.0173844943868413	-0.204785423183282	0.83782235416458	0.85836823935526	-6.88068812249984	0.348151183023004	2.17305805612611	0.0302570251508707	0.118900740405645	-3.72641918862816	-0.204332064644919	0.46980060560213	-3.70967334921147	0.000236046211401163	0.000371003253444546	-3.67694251030582	LIV DEG
291	ENSG00000274424.1	ENSG00000274424	misc_RNA	RN7SL196P	106479293	0.000363972600163814	-6.04778390797011	FALSE	-0.154834658654318	-1.78169441143317	0.0754004006796646	NA	-5.11043888508237	0.193310302881543	1.1977313795999	0.231603928125609	NA	-4.97949642952607	NA	NA	NA	NA	NA	NA	NA
147	ENSG00000271333.1	ENSG00000271333	unprocessed_pseudogene	RP11-382B18.5	NA	0.0733703228573086	-5.55621250961737	FALSE	-0.268706659487843	-1.94293042827636	0.0525803916530691	NA	-4.68943573427292	0.297754175530431	1.08385020688836	0.27896724321063	NA	-4.97763335362963	NA	NA	NA	NA	NA	NA	NA
2331	ENSG00000215302.8	ENSG00000215302	transcribed_unprocessed_pseudogene	CTD-3092A11.1	NA	0.933561170889678	0.955231650841155	TRUE	0.264534101776785	2.46643762297635	0.0139777319265414	0.0202519634892119	-3.94690290908584	0.449387579172248	2.04893923871042	0.0410031407037129	0.146711997041847	-4.00580308782098	0.138709517920076	0.814329207496666	1.96647744313669	0.0498688098468319	0.0619992932442368	1.96108755822518	Not DEG
2351	ENSG00000270055.1	ENSG00000270055	sense_intronic	CTD-3092A11.2	NA	1.19054026574926	1.34893364277666	TRUE	0.310864728979906	2.88897869499234	0.00403113430388847	0.00625760538587911	-2.90697310551486	0.242930236367707	1.20875244251189	0.22734422093637	0.432467133702805	-5.36010905915511	0.310786710843303	1.072907518709	5.80394467342785	1.14367174878353e-08	2.49152535343185e-08	5.70791698281144	PM DEG
1206	ENSG00000283345.1	ENSG00000283345	unprocessed_pseudogene	CTD-3092A11.3	NA	0.170553179523161	-2.70864919651651	FALSE	0.209241540795593	1.01614079051642	0.310049318088785	NA	-5.87691888445652	0.499697567019549	1.1881272782013	0.23536207547312	NA	-4.80832993251963	NA	NA	NA	NA	NA	NA	NA
1156	ENSG00000260784.1	ENSG00000260784	unprocessed_pseudogene	AC026150.6	NA	0.0648756655709916	-4.04460591260671	FALSE	0.758315416812676	3.95736841316011	8.66476246545924e-05	NA	1.18157062658721	0.425324388103797	1.13130382605903	0.25848373304342	NA	-4.78984327159196	NA	NA	NA	NA	NA	NA	NA
701	ENSG00000260693.1	ENSG00000260693	lincRNA	AC026150.8	NA	1.13082900741467	-0.502604591326439	TRUE	-0.0856901139272008	-0.768194495993136	0.442730998041788	0.486569393920413	-6.41453347748046	0.135375080673706	0.609283774416065	0.542620345549542	0.72478016084994	-5.53725617367254	0.0381023215740739	-0.913051971681522	0.470250771572958	0.6384204499925	0.66955385309941	0.469908417720353	Not DEG
2137	ENSG00000178115.11	ENSG00000178115	protein_coding	GOLGA8Q	727909	0.49584879544763	-0.16396873270492	FALSE	-0.323529304807492	-2.66340660533627	0.00798263779713522	NA	-3.27289728648087	-0.322205612508302	-1.37265724812574	0.170490391147559	NA	-4.91329190244521	NA	NA	NA	NA	NA	NA	NA
291	ENSG00000277031.1	ENSG00000277031	misc_RNA	RN7SL796P	107080653	0.00212755789498483	-6.02792588355443	FALSE	-0.131821336828052	-1.41542804695666	0.157559914947115	NA	-5.67876002000186	0.290969584225896	1.6649573696049	0.0965640951702909	NA	-4.3997262547845	NA	NA	NA	NA	NA	NA	NA
508	ENSG00000259890.1	ENSG00000259890	unprocessed_pseudogene	DNM1P50	101927579	0.0177138791984287	-5.62778306261139	FALSE	-0.17967026609762	-1.28462060611359	0.199514317950667	NA	-5.72556095562535	0.271532042298144	0.989519889882972	0.32289997058667	NA	-5.0658651440304	NA	NA	NA	NA	NA	NA	NA
1563	ENSG00000260128.6	ENSG00000260128	transcribed_unprocessed_pseudogene	ULK4P2	100288380	0.0733087938965957	-3.34591233446933	FALSE	-0.312284631074229	-1.6751943601887	0.0945156522335874	NA	-4.93516293735669	0.232212181368955	0.642645001074784	0.520756751847954	NA	-5.13891479681837	NA	NA	NA	NA	NA	NA	NA
133	ENSG00000207430.1	ENSG00000207430	snoRNA	U8	NA	0.00628542545555765	-6.00949608703441	FALSE	-0.157330251997009	-1.60304120846872	0.109551301473353	NA	-5.39692406103513	0.167279269705345	0.881410024295749	0.378530511977115	NA	-5.25322738110553	NA	NA	NA	NA	NA	NA	NA
1899	ENSG00000261794.1	ENSG00000261794	protein_coding	GOLGA8H	728498	0.196174490945014	-1.63013247815971	FALSE	0.374658098578103	2.74539759259266	0.00625939218559512	NA	-2.86405101614612	0.721401855019483	2.76044434524287	0.00598990520443798	NA	-2.33152670295629	NA	NA	NA	NA	NA	NA	NA
499	ENSG00000270016.1	ENSG00000270016	antisense	RP11-932O9.8	NA	0.569975659420488	-1.98951228962151	FALSE	-0.416630510675298	-2.99410593597559	0.00288757362200709	NA	-2.11621060109427	-0.149926752878376	-0.588883847181979	0.556212095510775	NA	-5.31662795960984	NA	NA	NA	NA	NA	NA	NA
237	ENSG00000277467.1	ENSG00000277467	misc_RNA	RN7SL628P	106479451	0.00644030830597633	-5.97333914918699	FALSE	-0.166284212140065	-1.68954233655752	0.0917332529379354	NA	-5.24974324465664	0.0109543431057881	0.0576481713719314	0.954052511559313	NA	-5.57939630590257	NA	NA	NA	NA	NA	NA	NA
792	ENSG00000269930.1	ENSG00000269930	lincRNA	RP11-932O9.9	NA	0.199690317515992	-2.88249107405478	FALSE	-0.117126083297447	-0.692152089207014	0.489160199159	NA	-6.11065453588318	0.0191161943815835	0.0598256320669337	0.952319039798873	NA	-5.34844600711588	NA	NA	NA	NA	NA	NA	NA
970	ENSG00000247728.2	ENSG00000247728	antisense	RP11-932O9.7	NA	2.37909474775303	1.14175748978501	TRUE	-0.277521299252454	-5.05585186330429	6.00495193540078e-07	1.38367016875508e-06	5.4149354718801	0.0861291550999094	0.964363902273959	0.335341885401075	0.548277114588433	-5.56974422161121	-0.277574479985784	0.793733541347385	-7.66751570656867	1.54205704749909e-13	4.62916667443358e-13	-7.38347925408776	LIV DEG
9184	ENSG00000187951.10	ENSG00000187951	protein_coding	ARHGAP11B	89839	0.489920796126154	1.268012747648	TRUE	0.128214420285229	1.14803388548316	0.251498550837112	0.29135599600017	-6.34621153968867	0.00452258462914679	0.0190687761493664	0.98479404580312	0.993529402401879	-6.02999026233538	0.0843576710947655	0.0858302804420981	0.937648654586759	0.348897781581568	0.384886982690049	0.936729375892947	Not DEG
733	ENSG00000269974.1	ENSG00000269974	lincRNA	RP11-932O9.10	NA	0.136030689409318	-3.41249162582964	FALSE	-0.195743696418623	-1.18591571643006	0.236213715739408	NA	-5.60690470824956	-0.0440486975827579	-0.130542263887887	0.89619129604066	NA	-5.27157463033507	NA	NA	NA	NA	NA	NA	NA
94	ENSG00000206846.1	ENSG00000206846	misc_RNA	Y_RNA	NA	0.315477989894535	-5.03909506907382	FALSE	-0.0969159646778346	-0.563002553480505	0.573683212291764	NA	-6.188336339698	0.0593473933414975	0.174003540066199	0.861934949651129	NA	-5.32180889775695	NA	NA	NA	NA	NA	NA	NA
1755	ENSG00000103832.10	ENSG00000103832	unprocessed_pseudogene	GOLGA8UP	100507067	0.330107211274693	-1.34458771886011	FALSE	-0.589588247984276	-4.22858745195005	2.7925227500814e-05	NA	2.04142645600211	0.0978885429264011	0.358161644928242	0.720377461808046	NA	-5.50927611172942	NA	NA	NA	NA	NA	NA	NA
237	ENSG00000278696.1	ENSG00000278696	misc_RNA	RN7SL82P	106480944	0.000196213406706139	-6.05085554072345	FALSE	-0.12818880285997	-1.46506090014952	0.143527089560349	NA	-5.61394022228614	0.243991682558264	1.50074663255455	0.134068811039534	NA	-4.62696970266583	NA	NA	NA	NA	NA	NA	NA
2393	ENSG00000259845.1	ENSG00000259845	unprocessed_pseudogene	HERC2P10	390561	1.58766848405332	1.64691925099158	TRUE	-0.307547013306738	-3.15666382020351	0.00169126308961892	0.00274250120043602	-2.1751252568969	-0.0132189053770799	-0.0690952136601989	0.944942177377022	0.972946919976794	-6.12128792035516	-0.220429349358112	1.41970754475568	-3.07348404394633	0.00224248026860412	0.00322515858613641	-3.05608452796135	LIV DEG
965	ENSG00000260382.1	ENSG00000260382	processed_pseudogene	RP11-540B6.2	NA	0.0225065080655856	-5.09479234015647	FALSE	0.406660537658342	2.45756742704172	0.0143234217644091	NA	-3.41274116062544	0.360996603925104	1.1642283660253	0.244901213051609	NA	-4.82731023140597	NA	NA	NA	NA	NA	NA	NA
330	ENSG00000261628.1	ENSG00000261628	unprocessed_pseudogene	RP11-540B6.3	NA	1.59111929657811	-1.25762956510744	TRUE	0.0525509429929044	0.39834548289308	0.690544032086459	0.72390777992017	-6.54052665700421	0.112430534566902	0.42593439843853	0.670343733873188	0.815138199998122	-5.50359215912493	0.0757730178232497	-1.06168932736817	0.874500907248716	0.3823660726686	0.418966319685244	0.87354503114865	Not DEG
6194	ENSG00000198690.9	ENSG00000198690	protein_coding	FAN1	22909	12.8967196063505	6.28861648654865	TRUE	0.0392870469349485	1.53345456792256	0.125790615661667	0.15445472600398	-6.68037001147995	0.0403744136970577	1.10883255201568	0.26804942407904	0.479046713363559	-6.52379246393099	0.0194479978962895	5.98997928690027	1.06339643943778	0.288175607358832	0.322321322491091	1.06213234664771	Not DEG
1894	ENSG00000270015.1	ENSG00000270015	sense_intronic	RP11-540B6.6	NA	8.31026122203826	3.90225465663168	TRUE	0.219326677842881	5.4752642996253	6.89839564009733e-08	1.72766141548786e-07	7.10580965583227	-0.00990239793563742	-0.149198598175807	0.881458658184542	0.93988195130514	-6.54242285442623	0.0889258362740529	3.66715681809858	2.97320698153191	0.00310616366085961	0.00440951910719023	2.95703151746851	PM DEG
8817	ENSG00000166912.16	ENSG00000166912	protein_coding	MTMR10	54893	11.0751287733898	6.42685720113976	TRUE	-0.0293436238240623	-0.741035962332039	0.459016347047461	0.502587382733245	-7.60282225332108	-0.240079609465382	-3.35059604598844	0.000868997931533983	0.00924266025218774	-1.66077491235168	-0.115752141583763	6.11516623975826	-4.08457243833957	5.28368398574779e-05	8.74349877861813e-05	-4.04271050752087	LIV DEG
103	ENSG00000212526.1	ENSG00000212526	snRNA	RNU6-466P	106481770	3.28189083795698	-1.76234213731615	FALSE	0.178831963017348	1.57723993887127	0.115367015509994	NA	-5.29043459165709	0.106398819321418	0.472763951478499	0.636593291758635	NA	-5.38805248515504	NA	NA	NA	NA	NA	NA	NA
7454	ENSG00000134160.13	ENSG00000134160	protein_coding	TRPM1	4308	0.129187756706007	-1.83779327035242	TRUE	-1.9587098193812	-4.64036775445775	4.43867335555413e-06	9.40317793278065e-06	3.85355296830933	-0.147920999167408	-0.176854300304759	0.859696323856465	0.929833140399248	-5.46138811189936	-0.9485356921069	-2.15881553018954	-3.63661446608685	0.000308382322127644	0.000479586629588108	-3.60815493346829	LIV DEG
658	ENSG00000259720.1	ENSG00000259720	antisense	RP11-348B17.1	NA	0.0251712540021294	-5.28730806202985	FALSE	-0.296288014435408	-1.84408805474292	0.0657563567799024	NA	-4.77025387201349	-0.128038617971357	-0.392339409415104	0.694979010628325	NA	-5.31394422203947	NA	NA	NA	NA	NA	NA	NA
110	ENSG00000207702.1	ENSG00000207702	miRNA	MIR211	406993	0.28597550462819	-5.16832110756903	FALSE	-0.990995922470357	-5.58913691416407	3.74007837358242e-08	NA	8.3497945043274	0.251842414947676	0.705598924859867	0.480774789252438	NA	-5.18822726451444	NA	NA	NA	NA	NA	NA	NA
1901	ENSG00000259448.2	ENSG00000259448	lincRNA	RP11-16E12.1	NA	1.55300439446865	1.46680195748735	TRUE	-0.226526893167652	-3.62112456980545	0.000322965837278269	0.000569219552413711	-0.58343194047333	0.198126541355933	2.06058422270704	0.0398729956672893	0.143821521456352	-4.07079020663156	-0.174431661744874	1.14480447146442	-3.71489540369415	0.000232930939720091	0.000366293129876739	-3.6803314989699	LIV DEG
1563	ENSG00000259772.6	ENSG00000259772	lincRNA	RP11-16E12.2	NA	0.00887579964132809	-5.46024337110446	FALSE	-0.223477804519559	-1.36639197276691	0.172424540118111	NA	-5.54240920441983	0.263856122790986	0.83503345399261	0.40410811690055	NA	-5.14698498295049	NA	NA	NA	NA	NA	NA	NA
9409	ENSG00000169926.10	ENSG00000169926	protein_coding	KLF13	51621	12.1259127147711	6.79105399929216	TRUE	0.529365282897805	14.6786784229835	7.06812060533882e-41	3.58575758767249e-39	81.7972200264835	-0.10098841664143	-1.79488331557473	0.0732919572764821	0.215765565848035	-5.69329154078871	0.388321147567359	6.46235697772032	14.8829950286869	5.58714882888873e-41	1.10390835536993e-39	13.4058604684831	PM DEG
535	ENSG00000259179.1	ENSG00000259179	processed_pseudogene	UBE2CP4	283711	0.146149363686638	-3.86853733134718	FALSE	-0.470601627910615	-2.57625100151868	0.0102710278699201	NA	-3.08561679700349	-0.217950609062799	-0.600065813585302	0.548741341722823	NA	-5.13414714913915	NA	NA	NA	NA	NA	NA	NA
939	ENSG00000259696.2	ENSG00000259696	processed_pseudogene	RP11-126F18.2	NA	0.0200391693837683	-5.26851487936308	FALSE	-0.120609863605266	-0.719956940477365	0.47188485243048	NA	-6.13940554510102	0.0166333427254063	0.0514207680997863	0.959011309345761	NA	-5.3667484327674	NA	NA	NA	NA	NA	NA	NA
14331	ENSG00000169918.9	ENSG00000169918	protein_coding	OTUD7A	161725	5.24261327953581	6.17990487306045	TRUE	0.328540707337757	7.66342697811551	9.34600186236645e-14	3.85634229370709e-13	19.9421007143024	-0.155648160436066	-2.53070211611113	0.0116971211449891	0.0614026297325669	-3.95268009820918	0.286603299089128	5.84840998289106	9.68083878554741	3.32302450514928e-20	1.51738360424029e-19	9.20798553985115	PM DEG
2459	ENSG00000259358.1	ENSG00000259358	processed_pseudogene	RP11-456J20.1	NA	4.05760865239078	3.22535338031417	TRUE	-0.0295700272668137	-0.537715653130489	0.59101043699213	0.630500544355447	-7.1662019515877	0.0896373306467825	1.02519100155625	0.305781764146817	0.518542141925926	-5.89503857186208	-0.0371416121702221	2.90898694693843	-1.03300804588654	0.30217468815119	0.336813466159247	-1.03178107215451	Not DEG
241	ENSG00000277500.1	ENSG00000277500	unprocessed_pseudogene	RP11-456J20.2	NA	0.0140894709826737	-5.90880903577595	FALSE	-0.125920944182093	-1.12662941870587	0.260434696167007	NA	-5.9994826514097	0.106165374805937	0.50902377527439	0.610965983690358	NA	-5.45054831695621	NA	NA	NA	NA	NA	NA	NA
20978	ENSG00000175344.17	ENSG00000175344	protein_coding	CHRNA7	1139	0.171423882589604	1.51433978802849	TRUE	0.0012108224133225	0.0160217334998649	0.987223385930443	0.988999892473292	-7.08800864556893	-0.343723950958178	-2.35839893875585	0.0187479752548169	0.0859028409174036	-3.48752111404894	0.126040455494379	1.18028825601106	2.16328378062079	0.0310539890549672	0.0396326718501779	2.15638020525294	PM DEG
132	ENSG00000206849.1	ENSG00000206849	snoRNA	SNORA18	677805	0.00503745178946413	-6.03657972247878	FALSE	-0.166448607413105	-1.84756318951613	0.0652506648713462	NA	-4.98946815056605	0.128401605245106	0.752531450187302	0.452094921892656	NA	-5.35270984848513	NA	NA	NA	NA	NA	NA	NA
105	ENSG00000201084.1	ENSG00000201084	misc_RNA	Y_RNA	NA	0.00198713741506773	-6.0432840473211	FALSE	-0.170775810946374	-1.95291195559589	0.0513824387300521	NA	-4.79688048439502	0.181588272019082	1.10334682208764	0.27042120621043	NA	-5.0730897392578	NA	NA	NA	NA	NA	NA	NA
3925	ENSG00000279912.1	ENSG00000279912	TEC	RP11-624A21.1	NA	0.0150538873712796	-4.14519299177489	FALSE	0.151614380735925	0.829987581914634	0.406938301596188	NA	-5.90910934810644	0.420324898595096	1.13999405088355	0.254848852460728	NA	-4.76639141617644	NA	NA	NA	NA	NA	NA	NA
2059	ENSG00000271078.1	ENSG00000271078	processed_pseudogene	RP13-395E19.4	NA	0.00805594258910552	-5.32845210710134	FALSE	-0.322003608365747	-2.07843876648373	0.0381737497974307	NA	-4.32917658004302	0.0575072211627968	0.185785986310329	0.852689911085695	NA	-5.38190944936415	NA	NA	NA	NA	NA	NA	NA
107	ENSG00000207257.1	ENSG00000207257	snRNA	RNU6-18P	106478916	0.0257444310282786	-5.894307150124	FALSE	-0.206124471543578	-1.94502585424884	0.0523269812968025	NA	-4.76332719750359	0.209276775969524	1.08978588298672	0.276346143137332	NA	-5.05594176104978	NA	NA	NA	NA	NA	NA	NA
2529	ENSG00000260211.2	ENSG00000260211	processed_pseudogene	RP13-395E19.2	NA	0.364645549861676	-0.520146565112346	FALSE	0.402410959058328	2.8921592622445	0.00399121593780201	NA	-2.6416947809725	-1.05950639083905	-4.4977297152637	8.59539878707099e-06	NA	3.14374254495681	NA	NA	NA	NA	NA	NA	NA
251	ENSG00000260642.1	ENSG00000260642	lincRNA	RP11-717I24.1	NA	0.00431335619936839	-5.99791221121368	FALSE	-0.197634292301675	-2.03865757202734	0.042004936626855	NA	-4.61678387776094	0.0497444700010814	0.266920634597742	0.78964320013958	NA	-5.55883307454303	NA	NA	NA	NA	NA	NA	NA
696	ENSG00000261491.1	ENSG00000261491	unprocessed_pseudogene	DNM1P31	644153	0.0105047969581768	-5.72904454285488	FALSE	-0.643585581916606	-5.13236508960922	4.0901293503884e-07	NA	6.03159467567912	-0.426541030990719	-1.72570279578473	0.0850348882927129	NA	-4.26710145844649	NA	NA	NA	NA	NA	NA	NA
3231	ENSG00000249931.4	ENSG00000249931	protein_coding	GOLGA8K	653125	0.0649205035196007	-2.49264375765812	FALSE	0.239871069748531	1.57847608469806	0.11508293749051	NA	-5.19538662734933	0.231338941093727	0.759731147246607	0.447782724755874	NA	-5.15668545820667	NA	NA	NA	NA	NA	NA	NA
249	ENSG00000275776.1	ENSG00000275776	misc_RNA	RN7SL185P	106479289	0.0118172148799568	-5.93098182152628	FALSE	-0.186797054825941	-1.73214629456837	0.0838586107271345	NA	-5.16513557301989	-0.0452380040251509	-0.218502345414189	0.827129218201127	NA	-5.54821627147102	NA	NA	NA	NA	NA	NA	NA
1097	ENSG00000215304.3	ENSG00000215304	processed_transcript	RP13-395E19.3	NA	0.0431365779755472	-4.42806514231583	FALSE	-0.546808098614319	-2.9248894942321	0.00360084926700416	NA	-2.16757125338746	-0.177185097574681	-0.483410220683818	0.62902164857518	NA	-5.17488239892383	NA	NA	NA	NA	NA	NA	NA
1687	ENSG00000261279.5	ENSG00000261279	transcribed_unprocessed_pseudogene	ULK4P1	89838	0.0286017511718811	-4.46945868434701	FALSE	-0.481552483722744	-2.65616057736093	0.00815374941156424	NA	-2.88202682767981	0.313037247863324	0.866513071789813	0.386635352771668	NA	-4.97917038422913	NA	NA	NA	NA	NA	NA	NA
133	ENSG00000206987.1	ENSG00000206987	snoRNA	U8	NA	0.162556298266541	-5.09988292132383	FALSE	-0.337309568121931	-2.04932780709456	0.040946586800778	NA	-4.33525074103827	0.413236530997372	1.2440713283736	0.214071458121813	NA	-4.73385047323347	NA	NA	NA	NA	NA	NA	NA
544	ENSG00000261708.1	ENSG00000261708	unprocessed_pseudogene	DNM1P32	100132100	0.0148799553940774	-5.693645948694	FALSE	-0.345568529374204	-2.52316727496645	0.011936434559093	NA	-3.46155876856546	0.101679322971094	0.376302437852984	0.70685586574866	NA	-5.45168664416357	NA	NA	NA	NA	NA	NA	NA
2166	ENSG00000206127.10	ENSG00000206127	protein_coding	GOLGA8O	728047	0.39424713453054	-0.634243079811566	FALSE	0.145500869360627	0.873355535422504	0.382884750184971	NA	-6.3085595674737	0.559394599822931	1.68887544386884	0.0918830888343565	NA	-4.41308717425347	NA	NA	NA	NA	NA	NA	NA
291	ENSG00000274076.1	ENSG00000274076	misc_RNA	RN7SL539P	106479418	0.00117664043196368	-6.03549737695677	FALSE	-0.161682573428461	-1.82598669524692	0.0684430704588279	NA	-5.02993232841474	0.219378203194683	1.31736434181966	0.188335663982544	NA	-4.84954668968148	NA	NA	NA	NA	NA	NA	NA
144	ENSG00000270789.1	ENSG00000270789	processed_pseudogene	RP11-632K20.8	NA	0.130113682278399	-5.29723503305945	FALSE	-0.0447405389929112	-0.265370994305141	0.790832057204137	NA	-6.3714643606063	0.354995077420708	1.06087069575211	0.289274232718657	NA	-4.93778856642832	NA	NA	NA	NA	NA	NA	NA
1262	ENSG00000261375.1	ENSG00000261375	unprocessed_pseudogene	RP11-632K20.6	NA	0.0429450534697507	-4.4589125302779	FALSE	0.631923538430033	3.06029544083622	0.00232889447503503	NA	-1.78273849302304	1.06888705417867	2.72223414934682	0.00671659428271587	NA	-2.53827139080369	NA	NA	NA	NA	NA	NA	NA
1226	ENSG00000254912.2	ENSG00000254912	unprocessed_pseudogene	RP11-632K20.2	NA	0.544468668488403	-1.49855588759583	TRUE	0.28984234207183	1.02568537335374	0.305531355569553	0.348043499384734	-6.03567741638296	1.1964231993312	2.05732146802299	0.0401869404427322	0.144781118028951	-3.74659946666764	0.0346016932861325	-2.01114567221957	0.190776455618725	0.848786051168778	0.866005058153163	0.190667565852364	Not DEG
2846	ENSG00000223509.8	ENSG00000223509	transcribed_processed_pseudogene	RP11-632K20.7	NA	2.7100049906912	2.88242896491507	TRUE	0.20494400488024	3.56847951080541	0.000393335622808943	0.000686609051945143	-0.995946050934773	0.0733379462168995	0.652573567612245	0.514338983766405	0.703078392451428	-6.14360467309609	0.100701050643451	2.81233459096038	2.99698852819046	0.00287459007378946	0.00409237061567645	2.98083992733959	PM DEG
909	ENSG00000261064.1	ENSG00000261064	lincRNA	RP11-1000B6.3	NA	2.10624963808322	0.761663490020926	TRUE	-0.331423341993676	-3.41895238235871	0.000679509815786044	0.00115360164938237	-1.17389448566613	-0.275011553163535	-1.47564892371512	0.140684072100885	0.331000149727654	-4.91709522351947	-0.166731500967466	0.394625301830618	-2.44427569354727	0.0148946084283598	0.0196826810009507	-2.43493151560568	LIV DEG
701	ENSG00000276724.1	ENSG00000276724	sense_intronic	RP11-1000B6.7	NA	0.49017346141837	-2.3561111091303	FALSE	-0.0234629498591648	-0.0814421426832314	0.93512262869803	NA	-6.40732393395965	0.260483465718334	0.453329653160071	0.650513200376147	NA	-5.32675627256075	NA	NA	NA	NA	NA	NA	NA
1232	ENSG00000262728.5	ENSG00000262728	antisense	RP11-1000B6.8	NA	1.27638774896602	0.579992893919207	TRUE	-0.209145949807059	-3.69818392847091	0.000240970160339347	0.000430623732216496	-0.189336710247558	0.0984803953267066	1.02766990922455	0.30461501360188	0.517185442435616	-5.41161444064434	-0.271078095437737	0.0390208838467933	-7.01682540665863	1.02288394761179e-11	2.74090837336896e-11	-6.80324510585196	LIV DEG
7602	ENSG00000232653.8	ENSG00000232653	protein_coding	GOLGA8N	643699	0.930239507236928	2.65818526735492	TRUE	-0.274098218239637	-3.75485090760446	0.000193642704109615	0.00034956151595178	-0.27816371234	0.144195202263307	1.04488596302365	0.296593774517791	0.509991741307285	-5.77365926864941	-0.243101431825578	2.17261836669119	-4.6052910935122	5.34044653836691e-06	9.57650732346192e-06	-4.550949108244	LIV DEG
291	ENSG00000277464.1	ENSG00000277464	misc_RNA	RN7SL286P	106479327	0.00223385779210671	-6.02342602290542	FALSE	-0.177739659796597	-1.91559969525381	0.0559809270996863	NA	-4.86324942266381	0.159196908164072	0.882553229294846	0.377912904390545	NA	-5.25884224720865	NA	NA	NA	NA	NA	NA	NA
732	ENSG00000244952.2	ENSG00000244952	lincRNA	RP11-1000B6.5	NA	0.22139527498349	-2.77093139947318	FALSE	-0.248795761740339	-1.57735445344177	0.115340675754595	NA	-5.16806666403206	-0.213636628695707	-0.722025913443278	0.47062490670493	NA	-5.16091034521736	NA	NA	NA	NA	NA	NA	NA
6428	ENSG00000198826.10	ENSG00000198826	protein_coding	ARHGAP11A	9824	0.56322620454001	1.73881566318022	TRUE	0.0680382343976351	1.13401574411046	0.257326406541702	0.297445507972283	-6.43536394340242	0.324258169237394	2.96176701989381	0.00320816356839851	0.0245101842865549	-1.9816896942447	-0.0292905771762227	1.4376247257164	-0.679142130596097	0.497411702825918	0.533222782213791	-0.678567876092181	Not DEG
2196	ENSG00000166922.8	ENSG00000166922	protein_coding	SCG5	6447	51.3271120020379	6.66728141856516	TRUE	-0.47891400617909	-8.68728879060686	5.19095120583982e-17	2.79919199988667e-16	27.2452743952785	-0.260256927559315	-3.95741520161302	8.70370184231358e-05	0.00158593292398057	0.368313642930223	-0.331325195417279	6.35866999895368	-10.9366009180107	1.09581440428798e-24	6.68394266613209e-24	-10.2574326240198	LIV DEG
750	ENSG00000241818.1	ENSG00000241818	antisense	RP11-1000B6.2	NA	0.00723960183271213	-5.77066648079467	FALSE	-0.0444916483688563	-0.362059574047669	0.717459088905289	NA	-6.51760129976168	-0.119703982705017	-0.502674332399007	0.615420376785295	NA	-5.42194655435389	NA	NA	NA	NA	NA	NA	NA
1738	ENSG00000259721.1	ENSG00000259721	lincRNA	RP11-758N13.1	NA	0.0606628958630033	-3.61544215459933	FALSE	-0.880968877005619	-4.49937096232515	8.46797877777054e-06	NA	3.31560723719571	0.0681878468542725	0.19590501923666	0.84476618275544	NA	-5.27627871022527	NA	NA	NA	NA	NA	NA	NA
14606	ENSG00000166923.10	ENSG00000166923	protein_coding	GREM1	26585	3.65066276498072	5.00689994140841	TRUE	-0.313875937611998	-2.62563400212296	0.00891133771252664	0.013239648100885	-4.21288017639581	0.168104701406944	0.909174970710182	0.363707264723522	0.575097330534876	-6.50774568523472	-0.261791105075246	4.68373559714706	-3.14038700131003	0.00178531216136182	0.00259212325421535	-3.12380090182616	LIV DEG
20084	ENSG00000248905.8	ENSG00000248905	protein_coding	FMN1	342184	7.33591875885087	6.98835910006523	TRUE	0.00966402337388073	0.197096329980257	0.843831519548512	0.863881910377893	-8.03331576351144	-0.0800883104670197	-0.991285850927004	0.322038031669393	0.534833926830429	-6.91923523999872	0.027356541066351	6.60227918974892	0.763560992963087	0.445547880791293	0.482284905234383	0.762858344932368	Not DEG
344	ENSG00000259392.2	ENSG00000259392	transcribed_processed_pseudogene	RP11-758N13.3	NA	3.29980150662102	-0.179208504684322	TRUE	-0.297354374349055	-2.96769624260078	0.00314288257308489	0.00494479256534366	-2.48446893746653	-0.106690777106939	-0.646472198826839	0.518277981650881	0.70618128956746	-5.5926311926726	-0.29026358818606	-0.468447847176295	-4.84414802724551	1.6906652181818e-06	3.1448320862663e-06	-4.78726856926131	LIV DEG
65	ENSG00000212415.1	ENSG00000212415	snoRNA	SNORD77	692197	0.0159130250836668	-5.98775656328861	FALSE	-0.224080332018173	-2.39895438289557	0.0168038174999855	NA	-3.83623686108724	0.0820763623551758	0.462346778892094	0.644039045515617	NA	-5.49190115077931	NA	NA	NA	NA	NA	NA	NA
950	ENSG00000259686.1	ENSG00000259686	processed_pseudogene	HNRNPA1P71	100421433	0.00554439627020803	-5.81019865137968	FALSE	-0.163274487879076	-1.43686914921329	0.151374923711435	NA	-5.58995697733225	0.19431528415389	0.888866907796063	0.374513216712691	NA	-5.19115023079519	NA	NA	NA	NA	NA	NA	NA
479	ENSG00000279958.1	ENSG00000279958	TEC	RP11-12O16.1	NA	3.22174050708471	0.241106592276466	TRUE	-0.391882107173363	-4.35469875033401	1.61443521302186e-05	3.24837140303191e-05	2.34135687231096	-0.230666500292646	-1.52933710215294	0.126829818215565	0.310079546692094	-4.8048677660419	-0.155068916202898	-0.0637722548682758	-2.87411126358671	0.00422394912543428	0.00590992299869177	-2.86093404729503	LIV DEG
3023	ENSG00000215296.10	ENSG00000215296	transcribed_unitary_pseudogene	TMCO5B	100652857	0.0196632307128119	-4.42227819592693	FALSE	-0.330244986557247	-1.5316440133458	0.12623698687294	NA	-5.12246277176171	0.470852407500979	1.10042075500808	0.271692190537743	NA	-4.81350835447242	NA	NA	NA	NA	NA	NA	NA
561	ENSG00000259446.5	ENSG00000259446	antisense	RP11-489D6.2	NA	0.750117717175962	-1.46353567066607	FALSE	-0.203958771231005	-1.43079955105594	0.153106655838642	NA	-5.54245544669448	0.179766734163712	0.678948752093844	0.497492698005345	NA	-5.34599028287215	NA	NA	NA	NA	NA	NA	NA
20370	ENSG00000198838.13	ENSG00000198838	protein_coding	RYR3	6263	8.89062506444713	7.41504966718793	TRUE	-0.0250845759642977	-0.429116679707166	0.668021465002094	0.702909430097951	-7.98508441475241	0.0755974673646053	0.781689153230825	0.434776944264118	0.638064950114979	-7.15607584078187	0.0534444594981229	7.10893760956136	1.35906968262976	0.174921996964687	0.2022465479014	1.35655704883724	Not DEG
105	ENSG00000200008.1	ENSG00000200008	misc_RNA	Y_RNA	NA	3.59930697802298	-1.54144344825335	FALSE	-0.184034196808284	-1.49605837475898	0.135263618885042	NA	-5.44683452693596	-0.324209132081783	-1.44631345450704	0.148732250966888	NA	-4.65024847273318	NA	NA	NA	NA	NA	NA	NA
641	ENSG00000276702.1	ENSG00000276702	antisense	RP11-3D4.4	NA	0.459475412002769	-1.89670518479409	FALSE	0.578915147529198	5.11218306539455	4.52825028923212e-07	NA	5.96836801643082	0.32545715868031	1.4175003930026	0.156975820110662	NA	-4.6401787842293	NA	NA	NA	NA	NA	NA	NA
964	ENSG00000259408.2	ENSG00000259408	antisense	RP11-3D4.3	NA	1.3309796608533	0.220441612397999	TRUE	0.265507505904337	3.71400746092363	0.000226760824839177	0.000406157416770197	-0.116577984976853	-0.0732409241819463	-0.56183770286468	0.574484943761864	0.748187357013386	-5.69588501051792	0.10909946375305	-0.0673059703454446	2.48073779573128	0.0135859148123606	0.0180336994272914	2.46802943314704	PM DEG
562	ENSG00000259287.2	ENSG00000259287	antisense	RP11-3D4.2	NA	1.08092928377541	-0.859446333727205	FALSE	0.339282288898561	3.85491215088377	0.000130728025161024	NA	0.543480523556022	0.173277992095245	1.01884718988185	0.308781133950957	NA	-5.18962324651571	NA	NA	NA	NA	NA	NA	NA
1808	ENSG00000169857.7	ENSG00000169857	protein_coding	AVEN	57099	3.51124176736917	2.64235538047571	TRUE	0.0943689599410866	2.28433324499861	0.0227663671767587	0.0320142580181023	-4.63978069277846	-0.0805873091756598	-1.09450476194264	0.274274416074332	0.486034115601649	-5.72457177191846	0.0539925456051193	2.34959518551273	1.85543028609725	0.0641983377926713	0.078701894727133	1.85079995340798	Not DEG
5817	ENSG00000184984.9	ENSG00000184984	protein_coding	CHRM5	1133	1.16367946477343	1.28716445036235	TRUE	0.0863071663698087	0.26054705152874	0.794548117403736	0.819455217612912	-6.97802763547813	0.421346253978432	0.616325463067134	0.537967566727886	0.721256345403918	-5.85969832341729	0.0397195858355138	0.975287482126924	0.189015361616984	0.85017990424013	0.867263222178446	0.188888886284361	Not DEG
457	ENSG00000278472.1	ENSG00000278472	sense_intronic	RP11-74D7.3	NA	0.697697000268423	-1.7643547247961	FALSE	-0.0952724468976368	-0.921671454424704	0.357140429508204	NA	-6.09494146850482	0.0269052603046784	0.129037620988006	0.89738112695233	NA	-5.47681945909844	NA	NA	NA	NA	NA	NA	NA
1203	ENSG00000259505.1	ENSG00000259505	processed_pseudogene	RP11-74D7.1	NA	0.569778659471946	-2.33896239702205	TRUE	0.389700479123752	1.07013091274363	0.2850720031749	0.326410868305335	-5.88068683547746	1.10503797598934	1.40283265602825	0.161303609732139	0.360163185660694	-4.61018604706397	0.169917013205169	-2.64102103727374	0.685714261413636	0.493248299649256	0.528969315104176	0.685151540300908	Not DEG
1538	ENSG00000134153.9	ENSG00000134153	protein_coding	EMC7	56851	15.9128281979797	4.57610549850226	TRUE	-0.272807973863962	-6.97392779979975	9.70756703197127e-12	3.36993076077047e-11	15.6671269920228	-0.0254138587094695	-0.559392771818166	0.576150727681666	0.749091552093026	-6.57255171080685	-0.162129941320822	4.26937333771682	-8.39013911231937	4.92702932031694e-16	1.73496548413179e-15	-8.11328262795691	LIV DEG
404	ENSG00000243094.1	ENSG00000243094	processed_pseudogene	RP11-1084A12.1	NA	1.13046473710846	-1.21714720516516	FALSE	0.0518175702438678	0.575048024915406	0.565515129818848	NA	-6.43504924379949	-0.00690028670319868	-0.0397359468792695	0.968319918767068	NA	-5.57880601937795	NA	NA	NA	NA	NA	NA	NA
6612	ENSG00000182405.5	ENSG00000182405	protein_coding	PGBD4	161779	2.06693929359438	3.73556974288534	TRUE	-0.180780639552572	-4.85203468270645	1.63113376952811e-06	3.6155317366269e-06	4.08669783497587	-0.122048499641466	-2.43111255885483	0.0154121662464695	0.0747169817821619	-3.66181248947643	-0.169002717024536	3.40626732158598	-7.70340149113594	1.09327077685141e-13	3.31784447428533e-13	-7.4291145030853	LIV DEG
7311	ENSG00000134152.10	ENSG00000134152	protein_coding	KATNBL1	79768	7.14168363455352	5.67761401166737	TRUE	-0.295015693545636	-9.81484180950537	6.30303393057054e-21	4.76386862455233e-20	36.3503465124283	-0.0264890315491887	-0.649219969623539	0.516502107304667	0.704805655681495	-6.76126602822227	-0.224995073752969	5.3729689713414	-12.3182311455409	6.76577684054231e-30	5.92381958499121e-29	-11.3580238620663	LIV DEG
4459	ENSG00000128463.12	ENSG00000128463	protein_coding	EMC4	51234	10.2270494946917	5.47896412817062	TRUE	-0.355058342398291	-9.64453002644391	2.58087165740391e-20	1.8583505756426e-19	34.9837516730786	0.0324651050037215	0.903371540837934	0.366775131378131	0.577101368858636	-6.54054047129826	-0.259799405199993	5.14848226267471	-15.8942654068603	2.24824136768291e-46	7.0188603159913e-45	-14.2981127420793	LIV DEG
10056	ENSG00000140199.11	ENSG00000140199	protein_coding	SLC12A6	9990	6.79263480736545	6.06771163252013	TRUE	0.33359700314689	11.1863835429243	4.20567395314333e-26	5.1103407512204e-25	48.0817178194805	-0.154201608971026	-4.66066559734984	4.07375860258823e-06	0.000139000585867345	3.47547283398905	0.235714178508514	5.74443277847434	11.5144329496154	4.60254215503232e-27	3.27660413044174e-26	10.773290085302	PM DEG
387	ENSG00000259468.1	ENSG00000259468	antisense	RP11-1084A12.2	NA	0.0516359381193868	-5.28348928488813	FALSE	-0.0931225533027585	-0.545479272703318	0.585664973688798	NA	-6.25518626993527	-0.0522122492780751	-0.167656694816295	0.866922928723844	NA	-5.38921912458109	NA	NA	NA	NA	NA	NA	NA
101	ENSG00000207091.1	ENSG00000207091	misc_RNA	Y_RNA	NA	0.0177392350552645	-5.95628045625602	FALSE	-0.0862680734374158	-0.858199020862885	0.391190034883262	NA	-6.2794554459627	0.204524468825525	1.07940418701584	0.280941611186082	NA	-5.07576888841628	NA	NA	NA	NA	NA	NA	NA
554	ENSG00000182117.5	ENSG00000182117	protein_coding	NOP10	55505	30.2310160805766	3.99756252671864	TRUE	-0.41588024556925	-7.26380044748925	1.43648203471875e-12	5.40003991906876e-12	17.6238759566873	-0.0673088264499829	-1.1473462354096	0.25180160455042	0.461120407225082	-5.94778734548662	-0.363985107914969	3.65085246902302	-12.0293307605809	4.90383441290944e-29	4.03707981443287e-28	-11.1836367755839	LIV DEG
4196	ENSG00000184507.15	ENSG00000184507	protein_coding	NUTM1	256646	0.00106299555325915	-5.81989264666512	FALSE	-0.173599189310236	-1.44629823981612	0.148714424100918	NA	-5.5765376376585	0.286380036347585	1.24101084127784	0.215198903463966	NA	-4.89032571501285	NA	NA	NA	NA	NA	NA	NA
4799	ENSG00000176454.13	ENSG00000176454	protein_coding	LPCAT4	254531	10.4303766161658	5.36035583493755	TRUE	-0.356021784109185	-6.48099906467582	2.17056256589113e-10	6.74673098463517e-10	12.4411761557445	-0.374617244263802	-5.12277786277439	4.34558657859716e-07	2.29254074988087e-05	5.74448761852147	-0.286975226553422	5.07723012537114	-8.38983721950323	4.84802545989159e-16	1.70853609422959e-15	-8.11524579303899	LIV DEG
1063	ENSG00000259904.1	ENSG00000259904	processed_pseudogene	ACTG1P15	100418951	0.00387054119563834	-5.86222008489601	FALSE	-0.220704521663156	-1.83214510349272	0.0675190204508439	NA	-4.9692041119394	-0.125848839852828	-0.537657906253673	0.591058716577277	NA	-5.42775412053682	NA	NA	NA	NA	NA	NA	NA
6750	ENSG00000175265.17	ENSG00000175265	protein_coding	GOLGA8A	23015	10.1838267425551	5.97127753272739	TRUE	-0.711825642514816	-12.286700766902	1.54217786335854e-30	2.78844211105556e-29	58.248404324152	0.083976349620911	1.05818433871005	0.290495729884966	0.503511478156146	-6.49083565254106	-0.417083967890903	5.98956248663141	-9.96375151299768	3.76362599544851e-21	1.82774519442264e-20	-9.43899758697192	LIV DEG
82	ENSG00000221649.1	ENSG00000221649	miRNA	MIR1233-1	100302160	0	-6.05392717347678	FALSE	-0.152887514971211	-1.77178663803609	0.0770334299130336	NA	-5.12896206190441	0.195218323272989	1.21646857861348	0.224395419341199	NA	-4.96138680449924	NA	NA	NA	NA	NA	NA	NA
338	ENSG00000260639.1	ENSG00000260639	processed_pseudogene	RP11-602M11.4	NA	0.00122902822797021	-6.0340691490611	FALSE	-0.171660095708162	-1.87866706571816	0.0608662316310265	NA	-4.93157036630468	0.0518342605596784	0.303636069810654	0.761534780551731	NA	-5.5568267003335	NA	NA	NA	NA	NA	NA	NA
970	ENSG00000261081.1	ENSG00000261081	unprocessed_pseudogene	RP11-1H8.1	NA	0.000434811007003092	-6.03099751630776	FALSE	-0.175336598416472	-1.95206552532606	0.0514831276679989	NA	-4.79528124968563	0.213847907094513	1.2806320392433	0.200932199003432	NA	-4.88789476180789	NA	NA	NA	NA	NA	NA	NA
4824	ENSG00000279092.1	ENSG00000279092	TEC	RP11-1H8.5	NA	0.239112396530956	-0.164322096078185	TRUE	0.2438348623637	2.20948481776307	0.0275892768470721	0.038284759048856	-4.40934991882025	0.0847250260745146	0.425128849843161	0.67093043264539	0.8156265545692	-5.69443455348442	0.0999308585963475	-0.143440126969556	1.37075941832379	0.171214144459858	0.198245545378059	1.36831293239288	Not DEG
1570	ENSG00000259917.1	ENSG00000259917	unprocessed_pseudogene	HNRNPLP2	644390	1.44351212979329	1.12325613630841	TRUE	0.251265423660631	4.26757816328503	2.36074724657028e-05	4.68627268473251e-05	1.90282739428803	0.210825319358381	2.02063298873531	0.0438642805797605	0.153532239520985	-4.10151410582799	0.0350297207150361	-0.796241124755188	0.54524846199754	0.585909972421727	0.61961884120364	0.544772532108842	Not DEG
1481	ENSG00000261559.1	ENSG00000261559	processed_pseudogene	FSCN1P1	145989	0.0529328302427199	-3.82906126868912	FALSE	0.091039518985737	0.479845312499786	0.631545314946457	NA	-6.14422024683871	-0.167155540988168	-0.483230136059398	0.62914940321796	NA	-5.17114180548887	NA	NA	NA	NA	NA	NA	NA
448	ENSG00000278582.1	ENSG00000278582	unprocessed_pseudogene	RP11-1H8.6	NA	0.00621161678711083	-5.94556374899531	FALSE	-0.145368270645562	-1.33070562291415	0.183886904029459	NA	-5.77321420430753	0.348096291889847	1.68969574291458	0.0917258503083934	NA	-4.35046264756386	NA	NA	NA	NA	NA	NA	NA
7670	ENSG00000215252.11	ENSG00000215252	protein_coding	GOLGA8B	440270	8.05067093592651	5.72643642555375	TRUE	-0.950518698099751	-10.9791335748362	2.7069402651814e-25	3.06888109913786e-24	46.2985658424175	0.295264587499719	2.326845845301	0.0203824935624038	0.09108495804238	-4.32550216504591	-0.560584377651592	5.58273623627061	-8.77001458872187	3.96319359350885e-17	1.4969220215706e-16	-8.41398265221928	LIV DEG
82	ENSG00000221065.1	ENSG00000221065	miRNA	MIR1233-2	100422845	0	-6.05392717347678	FALSE	-0.152887514971211	-1.77178663803609	0.0770334299130336	NA	-5.12896206190441	0.195218323272989	1.21646857861348	0.224395419341199	NA	-4.96138680449924	NA	NA	NA	NA	NA	NA	NA
951	ENSG00000259892.1	ENSG00000259892	unprocessed_pseudogene	RP11-1H8.4	NA	0.000244231330177459	-6.04164064246344	FALSE	-0.164786293144122	-1.85047882790273	0.0648288748553681	NA	-4.98740737046433	0.214918121843774	1.29000119836222	0.197662144452083	NA	-4.88096862684543	NA	NA	NA	NA	NA	NA	NA
101	ENSG00000252425.1	ENSG00000252425	snoRNA	SNORA18	677805	0.00222258073575095	-6.04635568007444	FALSE	-0.14568243130589	-1.65264027626369	0.0990261355138013	NA	-5.32953648036855	0.219295778020497	1.32299216902453	0.186458514835051	NA	-4.84548615197803	NA	NA	NA	NA	NA	NA	NA
487	ENSG00000261304.1	ENSG00000261304	lincRNA	CTD-2125J1.1	NA	0.00149612947281295	-6.02485425080109	FALSE	-0.179765991173149	-1.99151768391563	0.0469626396781371	NA	-4.71955171073136	0.122869565984773	0.733135625224191	0.463828278274384	NA	-5.36116300668549	NA	NA	NA	NA	NA	NA	NA
2889	ENSG00000159248.4	ENSG00000159248	protein_coding	GJD2	57369	1.24165216620569	1.36690871097685	TRUE	-0.742789637895429	-8.79214494966043	2.31837147215985e-17	1.29714754016243e-16	28.6966533474092	-0.120137045628621	-0.96034230887166	0.337359270188797	0.549837988932551	-5.71561602895943	-0.371272934982164	1.0413520982783	-6.96963205974291	9.99728089512601e-12	2.68118472996221e-11	-6.80654163287677	LIV DEG
3094	ENSG00000250007.6	ENSG00000250007	antisense	RP11-814P5.1	NA	0.59162102342046	0.478784613800608	TRUE	-0.184087530194709	-2.29784972811428	0.0219785681912578	0.0309578940066621	-4.31829278889155	0.12904254399277	0.907149909824727	0.364775938885581	0.57584023484251	-5.57206501483193	-0.0720107492011651	0.160359047212069	-1.23959158500242	0.215900653674139	0.246134341497097	-1.23750231970672	Not DEG
4639	ENSG00000159251.6	ENSG00000159251	protein_coding	ACTC1	70	0.161207344147388	-0.84584709251014	TRUE	0.114065763383208	0.9415959173318	0.346850124621085	0.390547923480895	-6.2622243809795	0.0806609297986108	0.373749058963466	0.708753592169942	0.839224274278729	-5.65668170869524	0.197773763721542	-1.21515237508525	2.21363423109618	0.0274397761792269	0.0352801781445043	2.20520409203334	PM DEG
1259	ENSG00000259751.1	ENSG00000259751	processed_pseudogene	RP11-83J16.3	NA	0.539355816830794	-0.645717565599774	FALSE	-0.128478609776323	-1.64889164731858	0.0997922399175334	NA	-5.36535837531206	0.00989826203144059	0.0645314381482821	0.948573541456863	NA	-5.67514387740664	NA	NA	NA	NA	NA	NA	NA
13528	ENSG00000021776.10	ENSG00000021776	protein_coding	AQR	9716	6.89131456340564	6.5285980848634	TRUE	0.00234082152256622	0.119330128572513	0.905061307991255	0.917860593027564	-7.8991831971126	0.00947236151339225	0.358583820797408	0.720061766128408	0.846109220123802	-7.15693347571112	0.0301930738776391	6.20222875532994	2.42263040256293	0.0158624507891329	0.0208889234173042	2.41206505801501	PM DEG
315	ENSG00000231409.3	ENSG00000231409	processed_pseudogene	RP11-83J16.1	NA	0.710533520719867	-2.37370666106205	FALSE	-0.152290615222768	-1.02212260140469	0.307212657494897	NA	-5.90070576016378	0.510018858226187	1.82078580249355	0.0692526294845661	NA	-4.0765796588625	NA	NA	NA	NA	NA	NA	NA
5439	ENSG00000198146.4	ENSG00000198146	protein_coding	ZNF770	54989	17.241703714646	6.4928978616095	TRUE	0.331792407668388	10.3991783952751	4.42886257305e-23	4.05771276452459e-22	41.102256167311	-0.0287404305297258	-0.752874766029092	0.451888762641605	0.653062571508444	-6.95458761492485	0.318050682145856	6.1762076931537	14.9022124564736	8.18701383344929e-41	1.59142896933221e-39	13.3774858005537	PM DEG
1734	ENSG00000279364.1	ENSG00000279364	TEC	RP11-463I20.1	NA	0.0476988653263903	-4.31200773134442	FALSE	-0.339064395770598	-1.39423913221169	0.163858996503202	NA	-5.3376008200654	0.129894006470434	0.283440458768444	0.776959607571486	NA	-5.25641743226776	NA	NA	NA	NA	NA	NA	NA
473	ENSG00000259181.1	ENSG00000259181	lincRNA	RP11-463I20.3	NA	0.00335839697634162	-5.97419985703497	FALSE	-0.2278862842049	-2.26816476050617	0.0237409652075687	NA	-4.1286184703214	0.25135982720906	1.32320759106777	0.186386937859279	NA	-4.82875579352004	NA	NA	NA	NA	NA	NA	NA
369	ENSG00000280396.1	ENSG00000280396	TEC	RP11-463I20.4	NA	0.00520053829097151	-5.97544265208557	FALSE	-0.0646997574598253	-0.62589429237255	0.53166727695001	NA	-6.45301013708981	0.308473568511382	1.59406093418844	0.111570821443493	NA	-4.48549369288619	NA	NA	NA	NA	NA	NA	NA
477	ENSG00000259587.2	ENSG00000259587	lincRNA	RP11-463I20.2	NA	0.00863205060873763	-5.85141650921175	FALSE	-0.150290704496232	-1.24154144161639	0.214982608360537	NA	-5.85373557803674	0.111060099576673	0.466548070351359	0.641031772164134	NA	-5.45618149415616	NA	NA	NA	NA	NA	NA	NA
370	ENSG00000259665.1	ENSG00000259665	processed_pseudogene	RP11-323I15.3	NA	0.00951171707021011	-5.89126577269491	FALSE	-0.26986836947616	-2.35712175203151	0.0187982231052734	NA	-3.90280599359506	0.248821851294294	1.09459681034541	0.274234110219341	NA	-5.05425809952763	NA	NA	NA	NA	NA	NA	NA
918	ENSG00000255192.5	ENSG00000255192	protein_coding	NANOGP8	388112	0.307185148697823	-2.03505748337979	FALSE	-0.454901107397203	-3.21907635481487	0.00136881700603359	NA	-1.43718557397014	0.431365587780814	1.96949958864941	0.0494618211424232	NA	-3.86688754914946	NA	NA	NA	NA	NA	NA	NA
730	ENSG00000259397.3	ENSG00000259397	processed_pseudogene	RP11-323I15.2	NA	0.0079614458111306	-5.76056795717623	FALSE	-0.2208833643442	-1.76433207319015	0.0782810794114286	NA	-5.04950364197095	0.0671793429292776	0.271264114785499	0.786302789386949	NA	-5.4880656392411	NA	NA	NA	NA	NA	NA	NA
1342	ENSG00000259336.1	ENSG00000259336	lincRNA	RP11-323I15.5	NA	0.9521441546047	0.214549342306981	TRUE	-0.405674143556029	-4.05925224595848	5.70485548453655e-05	0.000108902921652563	1.21338624156221	0.405321715853454	3.1600679503045	0.00167543790786721	0.0153436748662038	-1.30342414031251	-0.311852665859333	-0.0911576442653081	-4.40806910297959	1.42328492001964e-05	2.47232189840425e-05	-4.3402379769042	LIV DEG
512	ENSG00000259592.1	ENSG00000259592	processed_pseudogene	PRELID1P4	390572	0.886934548919511	-1.31001952364013	FALSE	-0.635686509153161	-5.2772990067956	1.95029987123653e-07	NA	6.74697350209803	0.335994756930011	1.79467035470791	0.0733259517503566	NA	-4.18914580131296	NA	NA	NA	NA	NA	NA	NA
1074	ENSG00000259516.2	ENSG00000259516	transcribed_processed_pseudogene	ANP32AP1	723972	0.193050311717854	-2.59395246686126	FALSE	-0.912540138981711	-5.52589154428584	5.26144398893687e-08	NA	8.04464642529574	0.141566281807328	0.522403272508156	0.601627006118138	NA	-5.26013354870133	NA	NA	NA	NA	NA	NA	NA
9345	ENSG00000134146.11	ENSG00000134146	protein_coding	DPH6	89978	1.5969990312224	3.78405065474625	TRUE	-0.73318480888413	-11.7191322786829	3.19990898213703e-28	4.7537973677745e-27	53.2168329462657	0.164245434950733	2.64865463282158	0.00834353827322026	0.0481209248009745	-3.12618926811144	-0.419190045619226	3.50315143273194	-10.0239607398277	1.16434033695848e-21	5.82574079326936e-21	-9.56116897260729	LIV DEG
385	ENSG00000259710.1	ENSG00000259710	processed_pseudogene	NUTF2P6	100131623	0.0154552249091706	-5.80143993263465	FALSE	-0.260410106219838	-2.11735156238015	0.0347185993689669	NA	-4.40559312829827	-0.0551400519018399	-0.233110531366984	0.815773471867767	NA	-5.50664623730305	NA	NA	NA	NA	NA	NA	NA
1192	ENSG00000259585.2	ENSG00000259585	processed_pseudogene	RBM17P4	100128974	0.750268491602979	-0.308841455827522	TRUE	-0.506210160790672	-5.29780969504368	1.75380383801506e-07	4.24068124279445e-07	6.76494043601091	0.364604257126021	2.58985595156173	0.00988900517953165	0.054338157031946	-2.74122508783358	-0.220235245398676	-0.547467648822639	-3.75407056811913	0.000208096422383764	0.000328529341671974	-3.70897931887011	LIV DEG
109	ENSG00000265102.1	ENSG00000265102	miRNA	MIR3942	100500904	1.59379559222133	-2.76589301237585	FALSE	-1.04055112797307	-6.36187713416132	4.47485636301142e-10	NA	12.5473911587361	0.332912417627924	1.12154265830761	0.262609361154456	NA	-4.86521933162864	NA	NA	NA	NA	NA	NA	NA
224	ENSG00000259688.1	ENSG00000259688	processed_pseudogene	RP11-139F4.2	NA	0.00373192348546854	-6.01442630160741	FALSE	-0.0962999244778225	-1.01710806284706	0.309589451649903	NA	-6.14828931706213	0.354024665009503	2.01567324061525	0.0443826251123357	NA	-3.84254810872564	NA	NA	NA	NA	NA	NA	NA
1078	ENSG00000259411.1	ENSG00000259411	processed_pseudogene	HNRNPA1P45	100130660	0.00154169598661716	-5.99883004336828	FALSE	-0.219024682850924	-2.23245028395156	0.0260232296754269	NA	-4.21701134065486	0.259007375402431	1.44213605327497	0.149906446362792	NA	-4.69245157573576	NA	NA	NA	NA	NA	NA	NA
1531	ENSG00000248079.2	ENSG00000248079	lincRNA	DPH6-AS1	NA	1.59512429761125	1.23330334428348	TRUE	0.0261305365931296	0.378407181852896	0.705287283097065	0.737572419492728	-6.92637470845361	-0.168309387633639	-1.33401199334587	0.182823100966215	0.389842022068368	-5.18821153987436	0.0170045466642705	0.929474275026182	0.347863589092019	0.728123005047863	0.754342824987335	0.347623433748394	Not DEG
150	ENSG00000259217.2	ENSG00000259217	unprocessed_pseudogene	RP11-702M1.2	NA	0.466789170018548	-3.97354487776284	FALSE	0.147570566076398	0.82325938648604	0.410749413066574	NA	-5.92944114877129	-0.379871232379059	-1.04622501931567	0.295975882002954	NA	-4.84632918019305	NA	NA	NA	NA	NA	NA	NA
68	ENSG00000265098.3	ENSG00000265098	miRNA	MIR4510	100616293	0.752912924325839	-4.34161103530976	FALSE	0.330524189948853	1.81836436426179	0.0696011905992602	NA	-4.66005064232696	0.427123567775658	1.16404648734108	0.244974837659787	NA	-4.75145729696256	NA	NA	NA	NA	NA	NA	NA
1294	ENSG00000259639.5	ENSG00000259639	lincRNA	RP11-184D12.1	NA	0.00554952278407847	-5.72396527203143	FALSE	-0.374065234799465	-2.88509943785362	0.00408031362815015	NA	-2.5222039927564	0.374751092640135	1.46348468346607	0.143979594401108	NA	-4.60772833536804	NA	NA	NA	NA	NA	NA	NA
632	ENSG00000259245.1	ENSG00000259245	lincRNA	RP11-684B21.1	NA	0.245885090538329	-2.86889890949793	FALSE	0.460772974379336	3.0791565075887	0.00218894469154087	NA	-1.80323894986832	-0.669918324694224	-2.28195070175736	0.0229225862479615	NA	-3.33190856508365	NA	NA	NA	NA	NA	NA	NA
2428	ENSG00000259395.1	ENSG00000259395	lincRNA	RP11-475A13.2	NA	0.0622893445583803	-2.98696282842596	FALSE	0.291868147912314	1.7430805743695	0.0819286656443131	NA	-4.88592488290261	0.494288028497201	1.50438331974069	0.13313060484065	NA	-4.45988020348791	NA	NA	NA	NA	NA	NA	NA
3666	ENSG00000259737.6	ENSG00000259737	lincRNA	RP11-475A13.1	NA	0.00400119896641122	-5.42727491337524	FALSE	-0.418968473709656	-2.6348690164279	0.00867575320982366	NA	-3.08882391136354	0.627236919501368	2.02767881815936	0.0431367413665792	NA	-3.76269464671484	NA	NA	NA	NA	NA	NA	NA
228	ENSG00000270500.1	ENSG00000270500	processed_pseudogene	COX6CP4	100288892	0.0600405011284276	-5.44761147555427	FALSE	-0.497417375165124	-3.26473216676693	0.00117005729694383	NA	-1.31205101042635	-0.254903129284034	-0.838401770440505	0.402216194183386	NA	-5.14166044315934	NA	NA	NA	NA	NA	NA	NA
9009	ENSG00000186073.11	ENSG00000186073	protein_coding	C15orf41	NA	1.2088780349654	3.41298232631962	TRUE	-0.069351608117114	-2.15705111839389	0.0314731976013745	0.043290994490057	-5.02892231272011	0.00135576990055573	0.0244851648055716	0.980475641220481	0.991110578651533	-6.45315242807872	-0.0955124484018295	3.17443962753241	-4.36934567644685	1.6574999040943e-05	2.86271961783317e-05	-4.30664407000229	LIV DEG
725	ENSG00000261635.2	ENSG00000261635	processed_pseudogene	RP11-618N24.1	NA	0.711604132082235	-1.10501605944843	FALSE	-0.409791932330646	-4.14133341925004	4.04755617593508e-05	NA	1.69255224963467	0.00105495538067293	0.00581068798917032	0.995366146092103	NA	-5.57807287521981	NA	NA	NA	NA	NA	NA	NA
2177	ENSG00000261315.2	ENSG00000261315	transcribed_processed_pseudogene	LARP4P	554354	0.51644564534044	0.0912444025751915	TRUE	-0.276104926307017	-4.17265740495685	3.54527274092374e-05	6.9156518980398e-05	1.66871083954481	-0.216981423903101	-1.75828032039455	0.0793276151629223	0.227543642673678	-4.39289701223359	-0.299174027317281	-0.256095027328651	-7.22051865385884	1.96997037267757e-12	5.5193355365034e-12	-7.03659310489573	LIV DEG
1102	ENSG00000260582.1	ENSG00000260582	processed_pseudogene	TPST2P1	100420710	0.000526420137258113	-6.01728275739875	FALSE	-0.155357264212697	-1.69362773017209	0.0909531920921248	NA	-5.25227011168533	0.0726888127330591	0.41845330010935	0.675800099074908	NA	-5.51652507051615	NA	NA	NA	NA	NA	NA	NA
565	ENSG00000261191.1	ENSG00000261191	antisense	RP11-16L14.2	NA	0.0062155065262529	-5.90367098205475	FALSE	-0.217451533269854	-1.8604211243533	0.0634075069641094	NA	-4.93181001325762	-0.164734239625738	-0.737892908121025	0.46093475058424	NA	-5.3326550269981	NA	NA	NA	NA	NA	NA	NA
2629	ENSG00000223518.5	ENSG00000223518	transcribed_processed_pseudogene	CSNK1A1P1	161635	0.0428535749927088	-3.60508944400577	FALSE	-0.101956280952133	-0.487958863301839	0.625790935175829	NA	-6.15897470629044	0.340282083308999	0.822734694964129	0.411061337860744	NA	-5.01979457613707	NA	NA	NA	NA	NA	NA	NA
220	ENSG00000212511.2	ENSG00000212511	snoRNA	U3	NA	0.0430853228220141	-5.62935432859582	FALSE	-0.28594974340748	-2.01709781770719	0.044214361477479	NA	-4.55306058855491	0.432424126185673	1.55166701234064	0.121391179800975	NA	-4.48219577191856	NA	NA	NA	NA	NA	NA	NA
1390	ENSG00000259280.1	ENSG00000259280	processed_transcript	RP11-122D10.1	NA	0.0491746252471119	-3.9942770469137	FALSE	0.00565484274379602	0.0307783794288706	0.975458452789259	NA	-6.24747530629519	-0.595524346263306	-1.61259366551735	0.107480289788625	NA	-4.30113192685877	NA	NA	NA	NA	NA	NA	NA
10798	ENSG00000134138.19	ENSG00000134138	protein_coding	MEIS2	4212	3.39059108339361	5.15790595076812	TRUE	0.300681433699297	7.51360545842057	2.63770628297163e-13	1.05046454096884e-12	19.0962826877828	0.0333976351320392	0.449262166385824	0.653442310432695	0.803341485789512	-6.75736094858371	0.225798904342288	4.84271547050619	8.23741803281204	2.81234381568989e-15	9.45092551296223e-15	7.89896253905358	PM DEG
81	ENSG00000277202.1	ENSG00000277202	miRNA	MIR8063	102466875	3.12313580965926	-2.11788246012249	FALSE	0.735669464389059	6.35373307012821	4.6999027637458e-10	NA	12.5110333753602	0.0811785977272435	0.365174715069738	0.715139450110648	NA	-5.38153555962116	NA	NA	NA	NA	NA	NA	NA
103	ENSG00000206676.1	ENSG00000206676	misc_RNA	Y_RNA	NA	3.44578707232046	-1.59124902613976	FALSE	0.419843727250432	4.10659236788228	4.68366697016376e-05	NA	1.5944881649823	-0.0413264607347904	-0.218123423560851	0.827424269002074	NA	-5.50560324721563	NA	NA	NA	NA	NA	NA	NA
464	ENSG00000259460.1	ENSG00000259460	antisense	RP11-128A17.1	NA	1.36851521951776	-0.756815635543501	FALSE	0.135571259211958	1.45928697901879	0.145108368714922	NA	-5.62325964125947	-0.0379124075928747	-0.208840095548227	0.834660346669722	NA	-5.63223025777905	NA	NA	NA	NA	NA	NA	NA
398	ENSG00000274444.1	ENSG00000274444	lincRNA	RP11-128A17.2	NA	1.22680897985512	-1.16696681625259	FALSE	0.241463780643857	2.1731347086065	0.0302346556908566	NA	-4.29034446323289	-0.149282952825936	-0.753299890778266	0.451633551500679	NA	-5.34278483754144	NA	NA	NA	NA	NA	NA	NA
282	ENSG00000274216.1	ENSG00000274216	misc_RNA	Metazoa_SRP	NA	0.00200529257316598	-6.02485425080109	FALSE	-0.133569747514098	-1.42594453096349	0.154502700970378	NA	-5.66318685009967	0.338149010769542	1.92061256256341	0.0553638708091551	NA	-4.0050560606959	NA	NA	NA	NA	NA	NA	NA
1074	ENSG00000270304.1	ENSG00000270304	processed_pseudogene	RP11-597G23.1	NA	0.00161451936727983	-5.95512452962897	FALSE	-0.29085647970304	-2.94891578719883	0.00333681787781295	NA	-2.40042526020025	0.166464508835204	0.86090107334067	0.389715962294496	NA	-5.26119056018073	NA	NA	NA	NA	NA	NA	NA
463	ENSG00000259434.1	ENSG00000259434	lincRNA	RP11-720L8.1	NA	0.194341272928776	-3.66814344111802	FALSE	-0.505452207425181	-2.72281115037967	0.00669701268950121	NA	-2.70596667141215	-0.329465136207847	-0.886036863678526	0.376034741135002	NA	-4.97657471534846	NA	NA	NA	NA	NA	NA	NA
413	ENSG00000243122.1	ENSG00000243122	processed_pseudogene	RP11-25H11.1	NA	0.000919410826076553	-6.03690268734198	FALSE	-0.160681731510975	-1.7769795066885	0.0761739561453415	NA	-5.11851790271911	0.320595164629727	1.91234536682405	0.0564179681568256	NA	-4.01885916760384	NA	NA	NA	NA	NA	NA	NA
5313	ENSG00000166069.13	ENSG00000166069	protein_coding	TMCO5A	145942	0.000835936472074172	-5.93984190475128	FALSE	-0.205022925418994	-1.82772024972701	0.0681819076629372	NA	-5.00365237473915	0.108023234087076	0.521819592012576	0.602033068812885	NA	-5.455232906737	NA	NA	NA	NA	NA	NA	NA
2448	ENSG00000259225.6	ENSG00000259225	lincRNA	RP11-1008C21.1	NA	0.0146539944847225	-4.74528227144091	FALSE	-0.897081578540719	-5.19940636152906	2.90997871798487e-07	NA	6.44210847304925	-0.1900767147534	-0.546435339755731	0.585016850375188	NA	-5.18536617660898	NA	NA	NA	NA	NA	NA	NA
1793	ENSG00000236914.3	ENSG00000236914	lincRNA	RP11-1008C21.2	NA	0.885244893276563	0.575226475657317	TRUE	-0.715673695502836	-10.4013051688202	4.34820682157535e-23	3.98726984440514e-22	41.6631644095207	-0.0912279912565935	-0.832435524707095	0.405570969630611	0.613884069378557	-5.5812176961672	-0.560497758290944	0.265939384999149	-11.8290091401989	1.27644158542753e-28	1.0190337158939e-27	-11.0984458377817	LIV DEG
2982	ENSG00000259380.5	ENSG00000259380	lincRNA	RP11-346D14.1	NA	0.310079399452425	-0.65443060728513	TRUE	-0.852281925695009	-7.51590167823357	2.59640059921998e-13	1.03537897599432e-12	19.7106889426353	-0.564100946484833	-2.89158008856687	0.00400440906138912	0.0287808006866618	-2.00493819117375	-0.525651786029418	-0.900467098082408	-7.2900134864233	2.03154121992808e-12	5.68668576700012e-12	-7.0323015626052	LIV DEG
8260	ENSG00000166068.12	ENSG00000166068	protein_coding	SPRED1	161742	15.7215706577126	6.98575995676484	TRUE	0.128194470649997	3.22032311230247	0.00136299794571658	0.00223330660224881	-2.86417111367302	-0.218212461136965	-3.50851608267629	0.000492376434775513	0.0060209384264023	-1.29062324145688	0.15582131402432	6.66541027788128	5.47300374252818	7.69512971048011e-08	1.57864717699827e-07	5.37413474881957	PM DEG
6851	ENSG00000171262.11	ENSG00000171262	protein_coding	FAM98B	283742	5.56485453253901	5.18266101029188	TRUE	0.29244377071168	6.34168314339461	5.05333724932861e-10	1.5263185252648e-09	11.6798422032141	-0.144987349827884	-2.86948740699027	0.00429000856629207	0.0302068890266627	-2.84398447837709	0.274111474563526	4.86979296260949	9.84318557357123	7.39360666851992e-21	3.52880388867038e-20	9.36797690427952	PM DEG
781	ENSG00000259192.1	ENSG00000259192	processed_pseudogene	AC109631.1	NA	0.00655801509167802	-5.79225238161835	FALSE	0.0359339314551591	0.280422077622218	0.779268632006455	NA	-6.5378766619498	0.0964906473510944	0.400903535594996	0.688666887534637	NA	-5.46242605627851	NA	NA	NA	NA	NA	NA	NA
6097	ENSG00000172575.11	ENSG00000172575	protein_coding	RASGRP1	10125	6.99890945403663	5.0865348931579	TRUE	-0.219631418949621	-2.0985083055436	0.0363567626425456	0.0495061350220811	-5.46899831182763	-0.0909905730219962	-0.61747537813557	0.537209675616265	0.720812040341122	-6.729876018213	0.00159656000142287	4.74901200216293	0.0230526018299002	0.981617347408394	0.984347221839193	0.023041276982773	Not DEG
2129	ENSG00000259326.1	ENSG00000259326	antisense	RP11-102L12.2	NA	1.45436489959798	1.53958262696089	TRUE	0.2397458232525	3.8098836503899	0.0001561783061303	0.000284651681415223	0.0554825388351832	-0.122416930446802	-1.16198581819239	0.245810086146904	0.454078970698371	-5.46982555478304	0.10782168355177	1.23094432603114	2.54839277870072	0.0112026137877329	0.0150064113242277	2.53631430614717	PM DEG
553	ENSG00000259598.1	ENSG00000259598	antisense	RP11-275I4.1	NA	0.0776399620453588	-4.61725608034083	FALSE	-0.140972633665444	-0.692356600578755	0.489031899602552	NA	-6.01848704037319	0.587528596695376	1.43937338682537	0.150686871943401	NA	-4.49454215662414	NA	NA	NA	NA	NA	NA	NA
815	ENSG00000259747.1	ENSG00000259747	lincRNA	RP11-275I4.2	NA	0.026624494894605	-5.15381128092087	FALSE	-0.593613792902232	-3.35793696696898	0.000844596295045178	NA	-0.947827403075723	-0.693296174554443	-1.97091699672106	0.0492989200301054	NA	-3.84244879772553	NA	NA	NA	NA	NA	NA	NA
2043	ENSG00000175779.1	ENSG00000175779	protein_coding	C15orf53	NA	0.0106117723270714	-5.1959408026971	FALSE	-0.109152079285363	-0.595087440340107	0.552051793821353	NA	-6.19929355266134	0.35418786973106	0.985999995336101	0.324622475013424	NA	-4.97227887669631	NA	NA	NA	NA	NA	NA	NA
823	ENSG00000259731.2	ENSG00000259731	lincRNA	RP11-326N17.1	NA	0.00216125904444673	-5.97613848067171	FALSE	-0.194803003940576	-1.89755453317524	0.0583253387781144	NA	-4.88181339467956	0.00277780915646745	0.0143368607893008	0.988567100380269	NA	-5.58245008341171	NA	NA	NA	NA	NA	NA	NA
2127	ENSG00000274281.1	ENSG00000274281	lincRNA	RP11-326N17.2	NA	0.0380190116172026	-3.79139056475868	FALSE	-0.223374566104976	-1.38833417527977	0.16564790326946	NA	-5.36405051722436	-0.16111735353201	-0.491152910300819	0.623539448822197	NA	-5.18593833271409	NA	NA	NA	NA	NA	NA	NA
3242	ENSG00000259345.5	ENSG00000259345	lincRNA	RP11-624L4.1	NA	0.405038410179945	0.0251448262306034	TRUE	-0.229126545093314	-2.42756617783794	0.0155493392647888	0.0223940548809726	-3.94178353109697	0.165361416870184	1.05351469733632	0.292627308528974	0.505886304807588	-5.32783568257445	-0.113660612751807	0.584423022505484	-2.20026092173259	0.0284731374030552	0.0365363782492633	-2.1907051330935	LIV DEG
574	ENSG00000259278.1	ENSG00000259278	lincRNA	RP11-62C7.2	NA	0.0236525956783435	-5.46660627625236	FALSE	-0.473289388476318	-3.1170261179578	0.00193101640797749	NA	-1.77296377014299	0.19039698200063	0.648559495107909	0.516928680583529	NA	-5.2658745828298	NA	NA	NA	NA	NA	NA	NA
1226	ENSG00000259423.2	ENSG00000259423	lincRNA	RP11-265N7.2	NA	0.0246475750186003	-4.97906319696047	FALSE	-0.500080871723657	-2.90673802720584	0.00381280901833219	NA	-2.28828629208054	-0.213006738870095	-0.633887697427457	0.526451571859512	NA	-5.18980519522134	NA	NA	NA	NA	NA	NA	NA
1961	ENSG00000259450.1	ENSG00000259450	lincRNA	RP11-265N7.1	NA	0.271384474198022	-1.26943707832585	FALSE	-0.263022549176988	-2.42222548412254	0.015777027110988	NA	-3.76200690353928	0.115786999661157	0.574960146268429	0.565583636502868	NA	-5.47217424264126	NA	NA	NA	NA	NA	NA	NA
3078	ENSG00000175746.6	ENSG00000175746	lincRNA	C15orf54	NA	0.00473106824402064	-5.39994823661798	FALSE	-0.639639532508452	-4.12556950328674	4.32527321575868e-05	NA	1.71945505272521	-0.279873792747176	-0.885211328126271	0.376479296209956	NA	-5.0974354959235	NA	NA	NA	NA	NA	NA	NA
1112	ENSG00000259447.1	ENSG00000259447	lincRNA	RP11-462P6.1	NA	0.612897014831225	-0.924763205864427	TRUE	-0.403237014026084	-3.76056444496017	0.000189390995513143	0.000342324548024654	0.197494313153549	-0.198651322235993	-1.05363653726733	0.292571558029397	0.505831261042161	-5.17907611723937	-0.257514768540715	-1.22861247169711	-3.59439575543999	0.000357194758004183	0.000552467013827602	-3.56984335459227	LIV DEG
1334	ENSG00000259269.1	ENSG00000259269	lincRNA	RP11-624L4.2	NA	0.00341277964128877	-5.80534452715184	FALSE	-0.375894853967063	-3.08939894276228	0.0021162258847141	NA	-1.95045627401576	-0.498488560493466	-2.06121712779957	0.039812339386801	NA	-3.73831495582751	NA	NA	NA	NA	NA	NA	NA
552	ENSG00000259390.2	ENSG00000259390	lincRNA	RP11-27M9.1	NA	1.1653614662819	-0.986252761997243	TRUE	-0.268430441340391	-2.50948610209346	0.0124028348077912	0.0180766083609248	-3.58738356780826	-0.106844518588168	-0.562338977058893	0.574143697554356	0.747953071110438	-5.52324454941859	-0.134365126072271	-1.08098268928041	-1.93302709805337	0.0538001194127585	0.0666265359756743	-1.92844242280155	Not DEG
9158	ENSG00000137801.10	ENSG00000137801	protein_coding	THBS1	7057	1.31203928520674	2.99108465175471	TRUE	1.18513806166997	8.31838682243095	8.36986417182339e-16	4.10346411483021e-15	25.0228180021142	0.167257993708226	0.700262712656119	0.484097475496388	0.679793036450455	-6.19922456574633	1.09849394138668	2.6768773520587	9.70505080272405	2.17676882141997e-20	1.00607548496947e-19	9.25329487559211	PM DEG
733	ENSG00000276107.1	ENSG00000276107	sense_intronic	CTD-2033D15.2	NA	0.182331378721695	-3.55557408022773	FALSE	1.7980874254035	8.95815738037637	6.38076007458347e-18	NA	29.7618190117965	0.801685857525909	2.05065142834093	0.0408352846243372	NA	-3.71605660947991	NA	NA	NA	NA	NA	NA	NA
526	ENSG00000278621.1	ENSG00000278621	antisense	CTD-2033D15.3	NA	0.949857262144567	-1.30171003643359	FALSE	-0.46776629284675	-4.45653687786123	1.02696695947616e-05	NA	2.96524209693401	-0.00242239678809755	-0.0125025167818284	0.990029812193149	NA	-5.59806456499629	NA	NA	NA	NA	NA	NA	NA
281	ENSG00000259279.1	ENSG00000259279	antisense	CTD-2033D15.1	NA	1.66732905066111	-1.354924019901	FALSE	-0.381332998290104	-3.76371749269241	0.000187082505568952	NA	0.264993956718635	-0.0310621670042105	-0.173240851947074	0.862534057678373	NA	-5.58090829466098	NA	NA	NA	NA	NA	NA	NA
2951	ENSG00000150667.6	ENSG00000150667	protein_coding	FSIP1	161835	3.25651431225398	3.15949972492321	TRUE	-0.394315915878171	-7.63090086304997	1.1722686507825e-13	4.79585057190172e-13	20.1702417727725	0.129672818100053	1.69420120276705	0.0908660872130037	0.248879645720652	-5.02548554653092	-0.196896674802625	2.89838126296651	-5.09715959776831	5.15334922737302e-07	9.95915234785308e-07	-5.02051363669845	LIV DEG
318	ENSG00000259580.1	ENSG00000259580	processed_transcript	RP11-37C7.1	NA	0.00666645238244116	-5.96493429518038	TRUE	-0.204819829031547	-1.9648916749578	0.0499750054182565	0.0665882244519252	-4.75903736036181	0.0921771526512265	0.463786611699641	0.64300775525285	0.796278701772174	-5.49026668754171	0.239571580008422	1.44444339450418	6.97542514457492	9.54413488814117e-12	2.56410478461361e-11	6.81321498102741	PM DEG
3047	ENSG00000261136.1	ENSG00000261136	antisense	RP11-37C7.3	NA	0.370315647242602	0.10027719609986	TRUE	0.172258398576757	2.50620370255627	0.0125171140840984	0.0182306296453685	-3.72719361903259	-0.124437459335299	-0.954886261030556	0.340108713282283	0.552272016386758	-5.38718029290348	-0.0360503479657586	-0.230920467047558	-0.79545179755309	0.426734091204801	0.463520035305546	-0.794792711825527	Not DEG
4923	ENSG00000166073.9	ENSG00000166073	protein_coding	GPR176	11245	4.17102937864815	4.09455762984707	TRUE	0.0851516794881878	1.70633379783387	0.0885612517847796	0.111439048388473	-6.05737534120947	-0.0255440145438813	-0.317802986602996	0.750770537164706	0.866216080135846	-6.63373855895873	0.289084757827958	4.27468689746655	8.4871473952371	2.32639921621489e-16	8.37465009031766e-16	8.20393706623951	PM DEG
1413	ENSG00000283382.1	ENSG00000283382	protein_coding	AC023908.1	NA	0.0483172923202664	-4.00502877155702	FALSE	0.183723859458601	1.08661736607556	0.27772474855317	NA	-5.72816039681118	0.344098456834377	0.979971199185216	0.327586654809776	NA	-4.91072890596646	NA	NA	NA	NA	NA	NA	NA
567	ENSG00000259432.1	ENSG00000259432	sense_intronic	RP11-37C7.2	NA	0.665475870143376	-1.64042928010372	FALSE	-0.293166825707486	-2.92980971143606	0.00354527629713166	NA	-2.38331630709108	-0.254405068093608	-1.27707963575527	0.202182367124843	NA	-4.84069858717064	NA	NA	NA	NA	NA	NA	NA
4839	ENSG00000246863.2	ENSG00000246863	lincRNA	RP11-325N19.3	NA	0.0626582710395127	-1.83059202853046	FALSE	-0.446971915890784	-3.93370255150242	9.53592632279306e-05	NA	0.969359305337642	-0.585899954925811	-2.65217717544704	0.00825823558779013	NA	-2.58318685784815	NA	NA	NA	NA	NA	NA	NA
105	ENSG00000200305.1	ENSG00000200305	misc_RNA	Y_RNA	NA	0.00410779850029655	-6.0347718042537	FALSE	-0.170308457795783	-1.87814342204387	0.060937966502952	NA	-4.93680913102211	0.296673694221117	1.74155664389854	0.0822171522551547	NA	-4.28839661337622	NA	NA	NA	NA	NA	NA	NA
11957	ENSG00000128829.11	ENSG00000128829	protein_coding	EIF2AK4	440275	4.75331697154426	5.79010113602869	TRUE	0.128040282787168	6.61780416317329	9.33160846822455e-11	2.98563486305642e-10	13.227678625628	-0.00149704106983025	-0.0471526790570656	0.962410862224868	0.982236674564217	-7.0257181374353	0.150194941453482	5.47866710920492	11.6092288252193	6.14654920338444e-27	4.34151459403273e-26	10.7466314834363	PM DEG
334	ENSG00000259389.2	ENSG00000259389	processed_pseudogene	H3F3AP1	NA	0.000808099826210032	-6.03714078181443	FALSE	-0.14257521886141	-1.60796554320594	0.108468213207443	NA	-5.39379113955295	0.260936918204667	1.57434717667576	0.116056264905788	NA	-4.52702493051752	NA	NA	NA	NA	NA	NA	NA
2005	ENSG00000140319.10	ENSG00000140319	protein_coding	SRP14	6727	51.4368798505125	6.66198655482187	TRUE	0.158809489398454	4.22206862708312	2.87169058869806e-05	5.65648178807332e-05	0.833145208753415	0.031793251019854	0.583344551610096	0.559931283115369	0.737786122392759	-7.09606957985309	0.130375245950161	6.34394258858027	5.98912435238821	4.51543201213422e-09	1.0117167728099e-08	5.86411178984758	PM DEG
2992	ENSG00000248508.6	ENSG00000248508	lincRNA	SRP14-AS1	NA	2.87361585719375	2.94232999543772	TRUE	0.373708896276289	7.22007079475415	1.92384798736339e-12	7.1376717244252e-12	17.4590915914704	0.0165405264793597	0.166662301651532	0.867704908411111	0.933307775952667	-6.3533573983504	0.279723311815601	2.84119267089464	7.95841073120013	1.53976552766368e-14	4.92138088211015e-14	7.68418290202821	PM DEG
864	ENSG00000259584.1	ENSG00000259584	lincRNA	RP11-521C20.2	NA	0.00842073935145623	-5.72678442662279	FALSE	-0.184552488638951	-1.45118801879993	0.147348905683876	NA	-5.5461204309845	0.00356255167240858	0.0143182756980427	0.988581920006864	NA	-5.51732887327251	NA	NA	NA	NA	NA	NA	NA
456	ENSG00000275636.1	ENSG00000275636	lincRNA	RP11-521C20.5	NA	0.479490069504169	-2.37044789817733	FALSE	0.475387229242543	3.28893295368294	0.0010758907506791	NA	-1.21020420697721	-0.0302156958968382	-0.10233143454822	0.918535704776911	NA	-5.4071594169591	NA	NA	NA	NA	NA	NA	NA
5447	ENSG00000104081.13	ENSG00000104081	protein_coding	BMF	90427	0.263038429422518	0.272704885713941	TRUE	1.39865183568626	14.7981417323873	2.0527233045773e-41	1.10778983439624e-39	83.0928380985283	0.180133528585027	1.09730766243219	0.273048910919692	0.484593096518968	-5.32245542099551	1.02804501839177	-0.0459831989024272	14.1639269288357	6.85890847249883e-38	1.05093827763819e-36	12.8674969043172	PM DEG
461	ENSG00000259409.1	ENSG00000259409	antisense	RP11-521C20.3	NA	0.00760534964297273	-5.89525523760284	FALSE	0.00475236340650443	0.0411422885484454	0.96719873551637	NA	-6.60826058402281	0.204107291220924	0.954742278642368	0.340181464282943	NA	-5.17913566172941	NA	NA	NA	NA	NA	NA	NA
1447	ENSG00000259239.1	ENSG00000259239	processed_pseudogene	RP11-521C20.1	NA	0.00360533928834901	-5.82332105223741	FALSE	0.145176273358866	1.10921551090068	0.267865588728775	NA	-5.97446277701014	0.145752237803925	0.590342233969241	0.555234920994369	NA	-5.39359766628226	NA	NA	NA	NA	NA	NA	NA
4476	ENSG00000156970.12	ENSG00000156970	protein_coding	BUB1B	701	0.123746585594378	-1.01831712590785	TRUE	0.102493242317996	1.03599084326822	0.300702635107962	0.343004650367137	-6.11882607833041	0.419691643594898	2.23740664495491	0.0257110967253958	0.10648910877347	-3.45728321763008	0.0440694196158567	-0.651597375830482	0.779470359022383	0.43606424445775	0.472942146021828	0.778856510910036	Not DEG
3091	ENSG00000259288.6	ENSG00000259288	protein_coding	BUB1B-PAK6	106821730	0.0318938772353931	-3.64879803085736	TRUE	0.0967492624876153	0.610076377512294	0.542085858671365	0.583604393902938	-6.15654309517611	-0.28710928601183	-0.91836011694662	0.358884736679337	0.571143203524515	-4.98558515043759	0.159462418001842	2.21789029364161	2.5784260601826	0.0103898869948952	0.0139514154130187	2.56257591776357	PM DEG
684	ENSG00000273786.1	ENSG00000273786	sense_intronic	RP11-133K1.11	NA	0.111620911685704	-3.99850206064928	FALSE	0.4374868803243	2.52008689805702	0.0120400643490573	NA	-3.25875844982022	0.202144485656437	0.576346582622416	0.564647074759303	NA	-5.16719432752423	NA	NA	NA	NA	NA	NA	NA
4028	ENSG00000260648.3	ENSG00000260648	sense_intronic	RP11-133K1.7	NA	0.0998331004085803	-1.99778817825614	FALSE	0.688181609314516	5.21775182931275	2.64943334581006e-07	NA	6.44435833346663	-0.169353798494201	-0.66691482226571	0.505142230192404	NA	-5.33624699503962	NA	NA	NA	NA	NA	NA	NA
6457	ENSG00000137843.11	ENSG00000137843	protein_coding	PAK6	56924	1.30944634513726	2.59306013327068	TRUE	0.150765258223544	1.98620233460749	0.0475514452840343	0.0635511292554012	-5.31874479530713	-0.00819616790578218	-0.0657431090782722	0.947609315809069	0.974606207202142	-6.37065926067805	0.258192083558878	3.13033332156528	4.48626101158108	9.07756914564376e-06	1.60020539775118e-05	4.43805437171426	PM DEG
2442	ENSG00000279537.1	ENSG00000279537	TEC	RP11-133K1.8	NA	0.403868476883836	-0.541943133559944	TRUE	-0.295066208911572	-2.72039077845943	0.00674550808683065	0.0101885780077754	-3.13690224307617	-0.20602685988022	-1.16750317041645	0.243578234492989	0.451770782982569	-5.12353237641035	-0.221237705853046	-0.854059410279845	-3.32953664782783	0.00093284931827872	0.0013893842076938	-3.31003312194648	LIV DEG
2306	ENSG00000176753.5	ENSG00000176753	processed_transcript	C15orf56	NA	0.0428280631981703	-3.51283379668741	FALSE	-0.664259304611484	-3.72343222920254	0.000218676311577508	NA	0.337144354603059	0.137340718539433	0.410500869098544	0.681619016882596	NA	-5.22197429061223	NA	NA	NA	NA	NA	NA	NA
1870	ENSG00000279409.1	ENSG00000279409	TEC	RP11-133K1.9	NA	0.348809143251741	-1.04909192006024	TRUE	-0.212346996774061	-1.9318874850114	0.0539329290534307	0.07151056810563	-4.84230939615506	-0.160500057005459	-0.860694232987046	0.389829789111782	0.598714971472266	-5.30916330614868	-0.170578063490975	-1.36704883695162	-2.38480363453369	0.0174594468540118	0.0228985895178556	-2.37688676699586	LIV DEG
7350	ENSG00000137841.11	ENSG00000137841	protein_coding	PLCB2	5330	1.24737296566616	3.04351724454052	TRUE	0.738325511823792	10.0446866029551	9.16600224175963e-22	7.43222604156477e-21	38.5581878753137	0.83815842021638	7.90470580635874	1.80786876934048e-14	1.17520579886251e-11	22.2127721408893	0.642131707382457	2.74488094204065	12.0563526706226	4.26089011868351e-29	3.5211748555278e-28	11.1960983010018	PM DEG
1143	ENSG00000230778.1	ENSG00000230778	protein_coding	ANKRD63	100131244	0.0548372006354901	-4.39970049895251	FALSE	-0.0650112614648329	-0.315805523072547	0.752280705094371	NA	-6.23224125309414	-0.449286327573571	-1.46944190867081	0.142358326105971	NA	-4.50963796855001	NA	NA	NA	NA	NA	NA	NA
442	ENSG00000273855.1	ENSG00000273855	sense_intronic	RP11-133K1.12	NA	0.984505928830019	-1.43767003669269	FALSE	0.935657684727654	8.31499456734163	8.5831131411969e-16	NA	25.2340772369316	0.600951030088441	2.98788405960816	0.00295088362803631	NA	-1.77182140753081	NA	NA	NA	NA	NA	NA	NA
568	ENSG00000259307.1	ENSG00000259307	antisense	PLCB2-AS1	100874186	0.129365021834663	-4.03812064096896	FALSE	-0.596756739337877	-3.3067281398764	0.00101118886982327	NA	-1.06056402231596	-0.429434010234982	-1.17958796123413	0.238739752326332	NA	-4.76429235453362	NA	NA	NA	NA	NA	NA	NA
938	ENSG00000244705.1	ENSG00000244705	processed_pseudogene	RP11-133K1.1	NA	0.0217490793374114	-5.16927410764625	FALSE	-0.389439992552807	-2.31851486090768	0.0208201011990827	NA	-3.7778051229972	-0.404078208956431	-1.19630998409964	0.232157418244232	NA	-4.78904725710119	NA	NA	NA	NA	NA	NA	NA
4020	ENSG00000259198.1	ENSG00000259198	lincRNA	RP11-133K1.6	NA	0.00901108812181507	-4.79883933589055	FALSE	-0.548978357543828	-3.05280227398158	0.00238674012168948	NA	-1.84186034255541	-0.117833846986661	-0.339182007033952	0.734618757608377	NA	-5.26201032872486	NA	NA	NA	NA	NA	NA	NA
594	ENSG00000259330.1	ENSG00000259330	antisense	INAFM2	100505573	15.1778952022015	3.11072972482491	TRUE	0.317128155144916	7.62214817772015	1.24581124935525e-13	5.08491934788932e-13	20.1132723301958	0.0129874843943716	0.219027664103851	0.826720214723755	0.910046110026071	-6.40148716960314	0.306577588827667	4.00807876228494	12.6142298876946	9.14859319799879e-31	8.54988396711463e-30	11.5315459744425	PM DEG
7510	ENSG00000188549.12	ENSG00000188549	protein_coding	C15orf52	NA	1.26148456903851	3.06621330330557	TRUE	0.32997461766437	5.64870939912825	2.70388546274022e-08	7.03316082187007e-08	8.13859983406462	0.116761561425149	1.35289887951782	0.176715355297566	0.382250852895706	-5.49883537666032	0.142953476691389	2.76492877881595	3.69390125334235	0.000249721174954361	0.000391586404300761	3.66254570959163	PM DEG
112	ENSG00000252714.1	ENSG00000252714	rRNA	RNA5SP392	100873645	0	-6.05392717347678	FALSE	-0.152887514971211	-1.77178663803609	0.0770334299130336	NA	-5.12896206190441	0.195218323272989	1.21646857861348	0.224395419341199	NA	-4.96138680449924	NA	NA	NA	NA	NA	NA	NA
941	ENSG00000233041.8	ENSG00000233041	protein_coding	PHGR1	644844	0.00125997532993812	-5.98327962015007	FALSE	-0.145954038615373	-1.53937823812921	0.12433881835299	NA	-5.48585198453316	0.153895764283842	0.86889225091553	0.385333855165136	NA	-5.26089156895859	NA	NA	NA	NA	NA	NA	NA
12754	ENSG00000140323.5	ENSG00000140323	protein_coding	DISP2	85455	3.09865701623022	4.87453754874914	TRUE	0.598391958678052	9.26666244947621	5.54927402247778e-19	3.55096466864844e-18	31.9650956754258	-0.19917706743133	-2.16951910572579	0.0305259823719826	0.119521961332462	-4.56815077054588	0.65104432130532	4.54267219638667	15.3000127841873	1.58968841516373e-41	3.28490055989181e-40	13.4987884544838	PM DEG
482	ENSG00000259368.1	ENSG00000259368	antisense	RP11-64K12.4	NA	0.00993011257941576	-5.79256800866776	FALSE	0.00639059474966674	0.0527907908464611	0.957919491807478	NA	-6.57227625740178	0.17682638509135	0.813734443555295	0.416194573943489	NA	-5.25517194382542	NA	NA	NA	NA	NA	NA	NA
3654	ENSG00000128944.13	ENSG00000128944	protein_coding	KNSTRN	90417	3.12425291029912	3.45581694686288	TRUE	0.021073518166502	0.41284342598075	0.679896696837365	0.71401978860179	-7.27422614640267	-0.0145654552042767	-0.153940350793486	0.877720505687788	0.93780431345491	-6.46653249320705	0.0480677335997439	3.15215258801611	1.29790927336999	0.194961790383429	0.22361227455577	1.29603975040099	Not DEG
6533	ENSG00000128928.8	ENSG00000128928	protein_coding	IVD	3712	7.90743721110676	5.66918027554228	TRUE	0.169230921462537	5.53798412939402	4.93028950348471e-08	1.25120290842393e-07	7.14984428118671	0.0752297546730368	1.51471607739121	0.130492730602709	0.315816332600198	-5.83754812433046	0.127094294354597	5.35798436024034	6.24740665608377	1.015848186584e-09	2.39019853363184e-09	6.10690003469515	PM DEG
5196	ENSG00000140320.11	ENSG00000140320	protein_coding	BAHD1	22893	3.55253159435594	4.13836408050392	TRUE	0.44644202931468	10.4615615287301	2.58068947584395e-23	2.4124828043075e-22	41.9712435994676	-0.372222472749098	-6.67240846820781	6.85595783904696e-11	1.43601770381226e-08	14.3348031840009	0.319295435335003	3.81918754824802	10.6519866387245	1.06173807532585e-23	6.08656684146127e-23	10.0357275070578	PM DEG
584	ENSG00000259364.1	ENSG00000259364	antisense	RP11-64K12.9	NA	0.00882472154011973	-5.81416037020349	FALSE	-0.266864449968544	-2.12515700182077	0.0340587763605768	NA	-4.3915046403573	0.108487914893838	0.470068366831629	0.63851649313167	NA	-5.44476115717289	NA	NA	NA	NA	NA	NA	NA
729	ENSG00000259211.1	ENSG00000259211	antisense	RP11-64K12.8	NA	0.0143229569786934	-5.59135722351111	FALSE	0.00824595139053592	0.0529510681615266	0.957791851233798	NA	-6.49255907966688	0.313626743760433	1.06053097912517	0.289428511235515	NA	-4.99905699022416	NA	NA	NA	NA	NA	NA	NA
3574	ENSG00000169105.7	ENSG00000169105	protein_coding	CHST14	113189	0.409696530206248	0.409771551898762	TRUE	0.407868405814043	5.36088542523684	1.26245289620181e-07	3.09111007166081e-07	6.98786077290705	-0.175737077199369	-1.4457354549671	0.148894295484142	0.342522529510854	-4.91140033794134	0.308369782704891	0.0755921259402113	6.27613280921222	9.37006818636158e-10	2.21094367119569e-09	6.11978672906513	PM DEG
564	ENSG00000244251.1	ENSG00000244251	processed_pseudogene	RP11-64K12.1	NA	0.0124779631385706	-5.72871571244575	FALSE	-0.161585452652035	-1.24248861512692	0.214633443147042	NA	-5.80867409212589	-0.0139792485470884	-0.0545456225247599	0.956522818687958	NA	-5.51245177750063	NA	NA	NA	NA	NA	NA	NA
2321	ENSG00000259536.5	ENSG00000259536	antisense	RP11-111A22.1	NA	0.0106580665635574	-5.13372175608843	FALSE	-0.370435675923813	-2.03866701584982	0.0420039897516121	NA	-4.36133303095876	-0.0675263229422463	-0.19797958281706	0.843143608340581	NA	-5.35182654859937	NA	NA	NA	NA	NA	NA	NA
8648	ENSG00000128891.15	ENSG00000128891	protein_coding	C15orf57	NA	2.05860267389651	4.11355819762838	TRUE	0.052082868775075	1.35264645922582	0.176774412163759	0.211006189094641	-6.55368483651287	0.0552203800362912	0.76172755945343	0.446591155926242	0.648340308707749	-6.32936718750737	0.0883459780698224	3.7863081159046	3.21231885676025	0.00140696745928223	0.00206231307463219	3.19321787540706	PM DEG
104	ENSG00000223313.1	ENSG00000223313	snRNA	RNU6-516P	106479794	0.0133488679266665	-5.97805418679799	FALSE	-0.156042612425559	-1.64523363627512	0.100544388268787	NA	-5.32148943923444	0.164506059537796	0.896869026516024	0.370231718080301	NA	-5.24170265111103	NA	NA	NA	NA	NA	NA	NA
2482	ENSG00000166133.17	ENSG00000166133	protein_coding	RPUSD2	27079	2.2414742834571	2.44583542838227	TRUE	-0.25813630583992	-6.59545667635419	1.07216877897894e-10	3.41438062912832e-10	13.5920539333751	-0.236002713284732	-4.03569627596811	6.32030864857375e-05	0.00125101362664053	1.46716347589203	-0.190541442163627	2.12775748393758	-8.41604368219164	4.03189736111101e-16	1.42929869584854e-15	-8.13760018176297	LIV DEG
298	ENSG00000203573.4	ENSG00000203573	misc_RNA	Metazoa_SRP	NA	0.0238044475287589	-5.86645461619577	FALSE	-0.15458205887402	-1.36026831500755	0.174352396371929	NA	-5.70071830833334	0.0703950357212179	0.320381022903444	0.74881685811569	NA	-5.51349046029975	NA	NA	NA	NA	NA	NA	NA
10250	ENSG00000137812.19	ENSG00000137812	protein_coding	CASC5	NA	0.0822732151409579	-0.345861032346147	FALSE	-0.107835916773756	-1.30566043023617	0.192263024453716	NA	-5.88395410599168	0.0599462355084789	0.38226479804091	0.702431638267112	NA	-5.66007536730706	NA	NA	NA	NA	NA	NA	NA
264	ENSG00000265814.2	ENSG00000265814	misc_RNA	RN7SL376P	106481025	0.00216882654487547	-6.03099751630776	FALSE	-0.155905151317939	-1.70383591968537	0.0890274228169303	NA	-5.23956194884523	0.225913203618569	1.32316460578113	0.186401218693005	NA	-4.84155798096073	NA	NA	NA	NA	NA	NA	NA
516	ENSG00000259254.1	ENSG00000259254	sense_intronic	CTD-2339L15.3	NA	0.0170414012442798	-5.6246101026689	FALSE	-0.292434029272086	-2.0191335654988	0.0440016170424927	NA	-4.53873199197398	-0.155328517839219	-0.534128028394803	0.593496564157765	NA	-5.35513730244966	NA	NA	NA	NA	NA	NA	NA
375	ENSG00000279084.1	ENSG00000279084	protein_coding	AC022405.1	NA	0.0439138381141621	-5.29717608850775	FALSE	-0.22838112375729	-1.44910871696467	0.147928391517011	NA	-5.39049088170212	0.194127015239448	0.635719181151596	0.525257935859264	NA	-5.2352220213962	NA	NA	NA	NA	NA	NA	NA
1696	ENSG00000245849.6	ENSG00000245849	processed_transcript	RAD51-AS1	100505648	6.49609068627166	3.38826679567149	TRUE	0.0956627492275327	2.55157884878881	0.0110173866683888	0.0161654053939357	-4.10888172427503	0.100662607117998	1.7156517610757	0.0868615036707149	0.241685057189245	-5.01271952449712	-0.0567573170813362	3.26075057773938	-2.44210475738426	0.0150524645915376	0.019873074475982	-2.43111431397193	LIV DEG
3046	ENSG00000051180.16	ENSG00000051180	protein_coding	RAD51	5888	0.124833369002615	-1.48024102988607	FALSE	0.109443609467369	1.09933092133742	0.272147973520088	NA	-5.97094749297705	0.312045353933909	1.63444326914519	0.102811690620831	NA	-4.41582296947908	NA	NA	NA	NA	NA	NA	NA
5114	ENSG00000137824.15	ENSG00000137824	protein_coding	RMDN3	55177	9.32442886419014	5.56662921235395	TRUE	-0.194971802702483	-8.636927231685	7.62627365111458e-17	4.05667133742341e-16	27.0701968455914	-0.0656091000218083	-1.88401099698919	0.0601586276227791	0.188877377168283	-5.18872192840834	-0.167111124307655	5.25884091149823	-12.5156556402306	8.4236180981017e-31	7.88597912386111e-30	-11.5386506980646	LIV DEG
278	ENSG00000271236.1	ENSG00000271236	processed_pseudogene	SUMO2P15	106480417	0.00448429955831114	-6.01011136259615	FALSE	-0.163807761742283	-1.71391858837121	0.0871578085550879	NA	-5.21578199322376	0.109257387778381	0.605269015112343	0.545282063270758	NA	-5.43375324692643	NA	NA	NA	NA	NA	NA	NA
1531	ENSG00000137880.5	ENSG00000137880	protein_coding	GCHFR	2644	1.12817033665824	0.598333670423174	TRUE	0.0214552485549036	0.274727743824079	0.783637859602822	0.809268192330861	-6.88672091788538	0.0346385598618376	0.301872990095739	0.762877688893863	0.874345948019811	-5.89781779133635	-0.0297953580586712	0.277674363162642	-0.60334699234817	0.54662602435676	0.581571381212614	-0.602823631243265	Not DEG
5634	ENSG00000104129.9	ENSG00000104129	protein_coding	DNAJC17	55192	3.55455008616877	4.29320866931201	TRUE	-0.0569262908759791	-1.8491381477272	0.0650225429365448	0.0850365909880444	-5.78474631142939	0.0871990978027727	2.08752784545644	0.0373593581450314	0.137713403303387	-4.49853435870384	-0.103502515152534	4.00237609365069	-5.24361911620229	2.51732274226961e-07	4.97417823810421e-07	-5.15640785307386	LIV DEG
2370	ENSG00000188277.9	ENSG00000188277	protein_coding	C15orf62	643338	0.198983259105487	-1.845058690359	FALSE	1.62718438631008	10.9458784624409	3.64244590615799e-25	NA	46.1617309139164	-0.300182286765086	-1.22973314902382	0.219390500983048	NA	-4.89757534452955	NA	NA	NA	NA	NA	NA	NA
4779	ENSG00000166140.17	ENSG00000166140	protein_coding	ZFYVE19	84936	3.45595689201205	4.02325626719397	TRUE	0.0494324915575281	1.40023983331369	0.162056081913338	0.19491138853128	-6.47086380612319	-0.0443533084167161	-0.786043211333296	0.432224264011067	0.636016318364704	-6.27529936152091	-0.00581680231694362	3.71796770084381	-0.238059163084747	0.811953841859999	0.832107496975088	-0.237906206186435	Not DEG
873	ENSG00000166143.9	ENSG00000166143	protein_coding	PPP1R14D	54866	0.00181703604298025	-5.96377836855333	FALSE	0.0371825053663775	0.362454685093783	0.717164039315524	NA	-6.56574208118641	0.302851372111296	1.56856820558448	0.117397746064611	NA	-4.5223139765161	NA	NA	NA	NA	NA	NA	NA
1239	ENSG00000261183.5	ENSG00000261183	antisense	RP11-532F12.5	NA	0.0565634915625116	-4.04595505068159	FALSE	-0.477440927758109	-2.37830616450459	0.017763678635808	NA	-3.54307107336974	0.00212372929982348	0.00542998101371789	0.995669745687589	NA	-5.2543181246301	NA	NA	NA	NA	NA	NA	NA
3542	ENSG00000166145.14	ENSG00000166145	protein_coding	SPINT1	6692	0.16124705961527	-1.07286412319351	FALSE	0.866284269120852	6.89366667926615	1.62995675781004e-11	NA	15.7142842592353	0.270750397217371	1.18238642274591	0.237629078231499	NA	-5.01348851354449	NA	NA	NA	NA	NA	NA	NA
1705	ENSG00000104140.6	ENSG00000104140	protein_coding	RHOV	171177	0.943176322239892	0.132396816506398	TRUE	-0.756826293700029	-7.35954592832599	7.54131834793225e-13	2.89487551534217e-12	18.621456465939	0.0605986147615985	0.348063816544449	0.727942579964616	0.851419543271491	-5.8682474131524	-0.344170393869597	-0.205353605884205	-4.78095873040779	2.29216830354908e-06	4.2172855895301e-06	-4.72579497576251	LIV DEG
163	ENSG00000274798.1	ENSG00000274798	lincRNA	CTD-2129N1.1	NA	0.147224809733649	-5.04214001916805	FALSE	-0.508379278464485	-3.12464915150445	0.00188260705452823	NA	-1.65650391654029	0.181980052614606	0.55858640055247	0.576700626698455	NA	-5.22416296967905	NA	NA	NA	NA	NA	NA	NA
4049	ENSG00000104142.10	ENSG00000104142	protein_coding	VPS18	57617	7.70461648561274	4.93217141932384	TRUE	-0.135582119393578	-3.58149307984549	0.000374713366568189	0.000655237334249466	-1.27493236634687	-0.149017159572298	-3.5744324297544	0.000385949472693227	0.00493637309239736	-0.565995817905132	-0.121239635534926	4.61772629131766	-7.17762549051789	2.54994253794471e-12	7.09738927163693e-12	-7.00053097166931	LIV DEG
1584	ENSG00000251161.3	ENSG00000251161	lincRNA	RP11-540O11.1	NA	0.289222458098937	-1.38419886272598	FALSE	0.629724138349651	5.4122538410615	9.63627529203056e-08	NA	7.39479812227946	-0.111754146028378	-0.521167728473575	0.602486712431778	NA	-5.44051481727197	NA	NA	NA	NA	NA	NA	NA
4753	ENSG00000128917.6	ENSG00000128917	protein_coding	DLL4	54567	0.8297640810446	1.68817591469991	TRUE	1.06903370612249	10.6667274802062	4.30698301840389e-24	4.33670755613204e-23	43.9227664365157	0.66675244549113	4.1409351782087	4.07683392425109e-05	0.000892809748111096	1.91572191755718	0.932697555482916	1.36421596344092	13.4242289697168	6.41211588831835e-35	7.89562477198449e-34	12.3278676293536	PM DEG
134	ENSG00000259405.1	ENSG00000259405	processed_pseudogene	ISCA1P4	100128012	0.158548714446144	-5.13638508130514	FALSE	-0.366994559566696	-2.13702050858366	0.0330765081689518	NA	-4.15941767201624	-0.0575480378353254	-0.167614254634206	0.866956300546354	NA	-5.32112434668552	NA	NA	NA	NA	NA	NA	NA
2058	ENSG00000128965.11	ENSG00000128965	protein_coding	CHAC1	79094	1.54662934358414	1.18790743246617	TRUE	-0.0987348733877151	-0.934616559250917	0.350432980602416	0.394204493493784	-6.61400750807721	-0.425715073108014	-2.6331666622255	0.00872805386396661	0.0497122639318251	-2.8232119295116	-0.00317372881894384	0.866142767717575	-0.045838691972224	0.963471296821404	0.968639411702615	-0.0457979449058223	Not DEG
7014	ENSG00000128908.15	ENSG00000128908	protein_coding	INO80	54617	6.70879900095913	5.54438350328492	TRUE	-0.0164685581180139	-0.885283508058255	0.376425410725099	0.420292371556946	-7.31934481102993	0.088658165716723	2.92576191753328	0.00359651255990134	0.0266028752464031	-2.72645097952229	-0.032136600860087	5.21749270764912	-2.70029301154604	0.00724158270860637	0.0098871413543291	-2.68552559954253	LIV DEG
500	ENSG00000259617.1	ENSG00000259617	antisense	RP11-540O11.6	NA	0.00442581389630611	-5.94385915599219	FALSE	0.012080829313709	0.116889020513409	0.906994507385917	NA	-6.6264970628852	0.130555159364111	0.662302300489361	0.508090635675949	NA	-5.38263243173451	NA	NA	NA	NA	NA	NA	NA
414	ENSG00000259463.1	ENSG00000259463	antisense	RP11-540O11.7	NA	0.00369405721346273	-5.97067495284718	FALSE	-0.266615760273661	-2.6911479531336	0.00735695526479607	NA	-3.10795270102372	-0.027097959591011	-0.141917131852987	0.88720412173864	NA	-5.57772362089976	NA	NA	NA	NA	NA	NA	NA
712	ENSG00000259521.1	ENSG00000259521	antisense	RP11-540O11.4	NA	0.010673797077549	-5.72326121843469	FALSE	-0.241782913704344	-1.77811169727437	0.0759876123443187	NA	-5.01681101802005	-0.17236723844968	-0.668289947871752	0.504264978355665	NA	-5.31438734391527	NA	NA	NA	NA	NA	NA	NA
1854	ENSG00000280036.1	ENSG00000280036	sense_intronic	RP11-540O11.8	NA	0.668198956323011	0.238771496422143	TRUE	0.166655084287107	2.71499508636139	0.00685475933735186	0.0103454686296411	-3.21891101896536	0.0680644593743276	0.644207913928496	0.519743756910488	0.707310792892052	-5.64168752984963	0.0525205727449054	-0.0888743784270054	1.44862694419725	0.148060376526895	0.173057063541835	1.44641664317443	Not DEG
301	ENSG00000259547.1	ENSG00000259547	processed_pseudogene	CYCSP2	360183	0.000970110498670151	-6.0293541114501	FALSE	-0.187471109268174	-2.09719900196522	0.0364730039059623	NA	-4.50664703830188	0.157585411220914	0.942193244309059	0.346560618506134	NA	-5.21229356222984	NA	NA	NA	NA	NA	NA	NA
168	ENSG00000283133.1	ENSG00000283133	processed_pseudogene	RP11-129I12.3	NA	0.00120599767374564	-6.04541493040938	FALSE	-0.148470526349538	-1.69225789554596	0.0912141485169969	NA	-5.26153695592445	0.175941181603164	1.08818726358171	0.277050405046829	NA	-5.08693975158436	NA	NA	NA	NA	NA	NA	NA
890	ENSG00000157021.9	ENSG00000157021	unprocessed_pseudogene	FAM92A1P1	NA	1.27411405169177	0.00706433404369337	FALSE	-0.309218222192435	-4.16560325335987	3.65292056706855e-05	NA	1.62644610733248	0.0837359716241083	0.731860532308763	0.464605550349145	NA	-5.59247743574185	NA	NA	NA	NA	NA	NA	NA
3661	ENSG00000178997.11	ENSG00000178997	protein_coding	EXD1	161829	0.115092545946012	-1.38354310685578	FALSE	-0.282444773622125	-2.47946996459701	0.013483232668579	NA	-3.55867626372193	0.0202723072487451	0.0942680146612607	0.924935009554439	NA	-5.55608283388473	NA	NA	NA	NA	NA	NA	NA
301	ENSG00000240847.3	ENSG00000240847	misc_RNA	RN7SL497P	106481846	0.0210477565436636	-5.74333272381268	FALSE	-0.241775690209713	-1.94389239446069	0.0524639287926694	NA	-4.73671691631761	0.122075553799791	0.491885095114921	0.623022101153443	NA	-5.41146677060353	NA	NA	NA	NA	NA	NA	NA
3950	ENSG00000187446.11	ENSG00000187446	protein_coding	CHP1	11261	12.8899474019626	5.56879772552567	TRUE	0.15197262519138	2.93350919274007	0.00350400800426565	0.00547914031563602	-3.46596419448389	-0.389341632364268	-6.43740872668998	2.91399207482803e-10	4.74196171869131e-08	12.7578061530208	0.246390138028144	5.2306010675933	7.14285820416714	3.73865725910954e-12	1.0293439781221e-11	6.9467241442128	PM DEG
12673	ENSG00000247556.6	ENSG00000247556	processed_transcript	OIP5-AS1	729082	45.1799439824525	9.06636891137701	TRUE	-0.0478366644977218	-1.30286771662889	0.193214180150025	0.228642724230787	-7.64747713621881	0.0233895531482327	0.443302544725745	0.657743679720844	0.806174249391335	-8.05193855886929	0.0295751908002767	8.74538874098889	1.35956464710579	0.174659400018534	0.201996905939006	1.35738346278782	Not DEG
1236	ENSG00000104147.8	ENSG00000104147	protein_coding	OIP5	11339	0.315696123288459	-1.54091671610049	FALSE	0.162022881201622	1.65618983912063	0.0983050607878744	NA	-5.20336470674244	0.110803058186446	0.562187365291685	0.574246898256913	NA	-5.38689209683272	NA	NA	NA	NA	NA	NA	NA
2875	ENSG00000137804.12	ENSG00000137804	protein_coding	NUSAP1	51203	0.348265199375127	-0.171461353917001	TRUE	-0.0671071276117516	-0.702156925526557	0.482905062106528	0.526237912165229	-6.51041439931701	0.495440067401904	2.74344999842935	0.00630384979863474	0.0396965198552735	-2.38346888285568	-0.0576249759227015	-0.519916929749481	-0.846368819192902	0.397810121188626	0.434590081393451	-0.84553872431689	Not DEG
476	ENSG00000259396.1	ENSG00000259396	sense_intronic	RP11-16O9.2	NA	0.0308653431383408	-5.40307067050478	FALSE	-0.154827763337968	-1.00427445578028	0.315727687298097	NA	-5.96446396918208	0.217749558858122	0.721590787743512	0.470892222758911	NA	-5.2072637899103	NA	NA	NA	NA	NA	NA	NA
1790	ENSG00000137806.8	ENSG00000137806	protein_coding	NDUFAF1	51103	9.59324363721448	4.0704928335579	TRUE	-0.385417165382505	-10.3336733743033	7.79175423845677e-23	6.98000350447414e-22	40.9057605611572	-0.0539162953399064	-1.04800520381808	0.295155774969032	0.508508123965696	-6.07109898636979	-0.274689611739874	3.75641980767789	-13.1519219655	1.93790845578459e-33	2.14898254438235e-32	-12.0500676380678	LIV DEG
5770	ENSG00000137815.14	ENSG00000137815	protein_coding	RTF1	23168	10.796235082932	5.8741485140588	TRUE	-0.0707525160408183	-2.15192946795579	0.0318766532720641	0.0438060672970324	-5.48387631099856	0.0867805287900846	2.44148613395578	0.0149817150467463	0.0732297092915709	-4.12522408719378	0.0345169425093343	5.55292699602409	1.50415032230309	0.133425217040278	0.1567982331592	1.50073074711322	Not DEG
103	ENSG00000200407.1	ENSG00000200407	snRNA	RNU6-1169P	106480080	0.0122212122758477	-5.9957813281254	FALSE	-0.157967910720284	-1.59898530707203	0.110449805798497	NA	-5.40263287990836	0.426631140774579	2.26649493784081	0.0238587389182076	NA	-3.38115328473089	NA	NA	NA	NA	NA	NA	NA
2092	ENSG00000137825.10	ENSG00000137825	protein_coding	ITPKA	3706	6.46894645609358	3.16191397567848	TRUE	-0.00498636713791579	-0.047460337957645	0.962165118522421	0.968128777744737	-7.38185904323365	-0.244819353216384	-1.64878890080676	0.0998354569003509	0.264365889438844	-5.18461753645322	0.0693723321867086	2.8458134436545	1.03829613517021	0.299932153709828	0.334520679735649	1.03657889421751	Not DEG
3490	ENSG00000062524.15	ENSG00000062524	protein_coding	LTK	4058	0.794183868329987	0.564629675842527	TRUE	0.0126312527279642	0.0883975575489014	0.9295957741571	0.939348540222052	-6.97466693918436	-0.251060428140386	-1.02643483927231	0.305195954463837	0.517880838748894	-5.4955394909039	-0.138084466415884	0.250873504593285	-1.15429585515741	0.249065945432296	0.281400685645607	-1.15262108386029	Not DEG
7046	ENSG00000103932.11	ENSG00000103932	protein_coding	RPAP1	26015	2.92006462898164	4.29821725951836	TRUE	0.522306563761444	12.3984142006533	5.31142959314913e-31	1.00145537471542e-29	59.4895034279421	-0.0982360379170056	-2.0355082198627	0.0423403165989749	0.150135668396131	-4.62078098711902	0.42671442273104	3.97894809494162	15.5472392611095	1.76690793620166e-43	4.26165587510847e-42	13.8263801416108	PM DEG
332	ENSG00000259838.1	ENSG00000259838	unprocessed_pseudogene	TCEB1P2	NA	1.90378230628138	-0.795722582559664	FALSE	-0.443063453884119	-4.61850777173643	4.91159849833276e-06	NA	3.6350309748278	0.115673884059229	0.703469205973776	0.482099399893732	NA	-5.45639205483316	NA	NA	NA	NA	NA	NA	NA
10945	ENSG00000092445.11	ENSG00000092445	protein_coding	TYRO3	7301	14.8714399277168	7.31878360417945	TRUE	0.259971621657063	7.25967948350315	1.47666344713305e-12	5.54076183471082e-12	17.0150171341522	-0.0962000547773021	-1.64581370928436	0.100446976131433	0.265486729142988	-6.10412408746152	0.185089442590901	6.99821394737024	7.69272212161859	1.03765986286519e-13	3.15483011988314e-13	7.43601764135173	PM DEG
709	ENSG00000260926.2	ENSG00000260926	lincRNA	RP11-380D11.2	NA	0.0819141219119016	-4.30357124785307	FALSE	0.655117904661852	3.77004764088945	0.000182527772521347	NA	0.4937186552454	0.383078908866413	1.10017656959181	0.271798441599969	NA	-4.82585816331547	NA	NA	NA	NA	NA	NA	NA
17651	ENSG00000174197.16	ENSG00000174197	protein_coding	MGA	23269	12.858341531313	7.8048094038383	TRUE	0.179307113037861	7.94813572425355	1.24686905466869e-14	5.55199218091269e-14	21.6182529747362	0.0165457266639439	0.555092273477361	0.579086284728832	0.751295811328542	-7.44238839950169	0.14168242626662	7.46290551686021	9.61695661181362	3.24901446975113e-20	1.48484216419657e-19	9.21040344463382	PM DEG
94	ENSG00000207766.1	ENSG00000207766	miRNA	MIR626	693211	1.83473617875695	-2.70719735703123	FALSE	0.497339730411318	3.40961725836598	0.000702648566990851	NA	-0.790693906162097	-0.0931728956932173	-0.322749130751497	0.747023690010788	NA	-5.31825217737549	NA	NA	NA	NA	NA	NA	NA
303	ENSG00000270702.1	ENSG00000270702	processed_pseudogene	RP11-107F6.4	NA	0.00308410680609121	-5.99034071781133	FALSE	-0.112320029472686	-1.17746626598698	0.239564523776595	NA	-5.96742150444848	0.338687784879252	1.91331251552632	0.0562937940297833	NA	-4.01248483985611	NA	NA	NA	NA	NA	NA	NA
510	ENSG00000260814.2	ENSG00000260814	lincRNA	RP11-107F6.3	NA	0.00946433252080073	-5.8119129790698	FALSE	-0.128754527938808	-1.07193819463935	0.284260205966647	NA	-6.02909503628157	0.0302656222372275	0.135965556415085	0.891904665080288	NA	-5.53241549577911	NA	NA	NA	NA	NA	NA	NA
10357	ENSG00000137802.13	ENSG00000137802	protein_coding	MAPKBP1	23005	7.08571824318782	6.07089085969022	TRUE	0.374397570139204	8.16200351503216	2.64862363118469e-15	1.24708731176746e-14	23.4507236808354	-0.0335158767940856	-0.69046245867466	0.490232175517879	0.684035598009807	-6.83794030245099	0.197072146253678	5.76291421165197	6.33176752498095	8.68841858177873e-10	2.05480909506759e-09	6.13181118496777	PM DEG
183	ENSG00000279937.1	ENSG00000279937	protein_coding	AC073657.1	NA	0.00775834522941187	-5.98182847474394	FALSE	-0.190815417470475	-1.9386162352392	0.0531053695626569	NA	-4.80698262759795	0.256255545020962	1.37475925586892	0.169837965961217	NA	-4.76880913324809	NA	NA	NA	NA	NA	NA	NA
979	ENSG00000250379.1	ENSG00000250379	antisense	RP11-23P13.4	NA	0.0138320733282962	-5.56020457356023	FALSE	-0.191728141645127	-1.23537689063721	0.217265138316084	NA	-5.75158769803581	0.0803455368119673	0.30048838228541	0.76393282382969	NA	-5.44382412618003	NA	NA	NA	NA	NA	NA	NA
1971	ENSG00000243789.10	ENSG00000243789	protein_coding	JMJD7	100137047	0.726145057756713	0.30455311439029	TRUE	0.531893397959991	6.71148973017828	5.1923870311302e-11	1.69723343083374e-10	14.5013640541537	0.0690515599053311	0.578746349258576	0.563027762019073	0.739934003002561	-5.69039542496924	0.0295966520793005	3.58047840136889	1.03250531425835	0.302431382128857	0.337082218966453	1.03123339851175	Not DEG
7862	ENSG00000168970.22	ENSG00000168970	protein_coding	JMJD7-PLA2G4B	8681	1.52787008094095	3.49410315745546	TRUE	0.466753397684648	9.22501499575313	7.74230811960898e-19	4.89066970051741e-18	31.8582258726091	0.039111000842971	0.583141541440522	0.560067817406169	0.73779405176085	-6.29782505119592	0.140115745644997	5.05675483887078	4.49442235755324	9.11930310599053e-06	1.60708817663436e-05	4.43706672769909	PM DEG
4446	ENSG00000243708.10	ENSG00000243708	protein_coding	PLA2G4B	100137049	0.53785136783135	1.06850740783986	TRUE	1.00937147540498	13.5774070416576	5.1733672453469e-36	1.60003777887885e-34	70.9737714228174	0.22883754215021	1.92112697790893	0.0552988287316199	0.178796473549583	-4.25899631241314	0.17489560825701	4.06277472142395	4.78120671914783	2.44133177099717e-06	4.48448063045711e-06	4.71296914320252	PM DEG
12338	ENSG00000137877.9	ENSG00000137877	protein_coding	SPTBN5	51332	0.568408244918203	2.4853774139952	TRUE	-0.573053742116625	-4.79280523213663	2.16665005693526e-06	4.74831471609503e-06	3.99086086126126	-0.013862480562833	-0.0738616462643128	0.941150786465173	0.971458642970028	-6.25068593578078	-0.396964969623719	2.1788532505891	-5.09070393843789	5.50655362898297e-07	1.06170829483153e-06	-5.00776560063317	LIV DEG
117	ENSG00000200293.1	ENSG00000200293	rRNA	RNA5SP393	100873646	0.0119141017486999	-5.97142344306071	FALSE	-0.213642853307372	-2.14642262457879	0.032315405952123	NA	-4.38986991044154	0.0532652096221321	0.278340450940914	0.780869106233685	NA	-5.54873550095702	NA	NA	NA	NA	NA	NA	NA
57	ENSG00000264850.1	ENSG00000264850	miRNA	MIR4310	100423013	0.0208051812190812	-5.99456827719172	FALSE	-0.204760520702882	-2.1344009199216	0.0332912858414753	NA	-4.42176570930516	0.0673256418341599	0.372920316171504	0.709369922422089	NA	-5.53142566945639	NA	NA	NA	NA	NA	NA	NA
3653	ENSG00000174171.5	ENSG00000174171	antisense	RP11-23P13.6	NA	0.0119096830453038	-4.5665721131033	FALSE	-0.65387233811805	-3.57133477091996	0.000389176997684327	NA	-0.187527820509339	-0.732714011212058	-1.99291677192787	0.0468278565088413	NA	-3.80352475578798	NA	NA	NA	NA	NA	NA	NA
7879	ENSG00000103966.10	ENSG00000103966	protein_coding	EHD4	30844	1.03927097003434	2.97204111350454	TRUE	0.285179155222627	5.58570865252015	3.8102293306928e-08	9.78695987018044e-08	7.81581380664099	-0.0655069904509834	-0.806452075971441	0.420375668566751	0.625898384230649	-6.05431018342755	0.21967578970248	2.64819261157446	6.25962239106248	9.0242593590697e-10	2.13120675945282e-09	6.12577617151266	PM DEG
511	ENSG00000278493.1	ENSG00000278493	sense_intronic	CTD-2382E5.6	NA	0.231968852849395	-3.23842823767974	FALSE	0.517112964508347	3.17743280477337	0.00157690425056627	NA	-1.46968237017176	0.228392488683144	0.699727975487384	0.484431126219087	NA	-5.11237738022031	NA	NA	NA	NA	NA	NA	NA
771	ENSG00000259883.1	ENSG00000259883	antisense	EHD4-AS1	101928363	0.00705386388658904	-5.83038214989868	FALSE	-0.264198526980019	-2.11315758349412	0.0350776330710813	NA	-4.42309824878773	-0.0311529410851665	-0.12996814614361	0.896645265342727	NA	-5.53356155359345	NA	NA	NA	NA	NA	NA	NA
2499	ENSG00000246740.2	ENSG00000246740	antisense	PLA2G4E-AS1	101928388	0.00970221991308066	-5.07663394095639	FALSE	-0.592901432892312	-3.62954074993253	0.000312877199142932	NA	-0.0577674718237811	-0.326276563250894	-0.993492471934408	0.320963132131999	NA	-4.95950847642564	NA	NA	NA	NA	NA	NA	NA
5823	ENSG00000188089.13	ENSG00000188089	protein_coding	PLA2G4E	123745	0.0238364689434629	-3.37386255042025	FALSE	0.235829376828705	1.25159037057753	0.211299066291972	NA	-5.60049630612659	-0.835307472739656	-2.28014355254968	0.0230303666306995	NA	-3.33671780256801	NA	NA	NA	NA	NA	NA	NA
467	ENSG00000257797.1	ENSG00000257797	antisense	CTD-2382E5.2	NA	0.000440716264012173	-6.04635568007444	FALSE	-0.169386445037993	-1.92479163243008	0.054817306506309	NA	-4.85100163311362	0.213927067070201	1.31920196378042	0.187721197862789	NA	-4.84831508824929	NA	NA	NA	NA	NA	NA	NA
5138	ENSG00000159337.6	ENSG00000159337	protein_coding	PLA2G4D	283748	0.0437388170918481	-2.56964506623406	FALSE	0.659897073844009	3.94492720469465	9.11287312186008e-05	NA	1.04157474017531	-0.269558717081927	-0.860409184888383	0.389986687849222	NA	-5.10571266776457	NA	NA	NA	NA	NA	NA	NA
6103	ENSG00000168907.13	ENSG00000168907	protein_coding	PLA2G4F	255189	0.0040600820080925	-5.12461924792252	FALSE	-0.324716174320357	-1.81569463984604	0.0700106192445844	NA	-4.76964443836956	-0.0350506498054834	-0.0982956937475495	0.921737920826068	NA	-5.33885411405751	NA	NA	NA	NA	NA	NA	NA
8354	ENSG00000166887.15	ENSG00000166887	protein_coding	VPS39	23339	9.68260299952534	6.29649021458519	TRUE	0.281290981520715	9.87119982450235	3.93914223701052e-21	3.04022451747383e-20	36.6927285917574	0.0428034786753273	1.23610240684768	0.217016060226298	0.428785574578905	-6.40757091006887	0.272904682230435	5.98779452215805	15.4236387218091	7.3682338482061e-43	1.67978650480441e-41	13.7232544699683	PM DEG
97	ENSG00000207712.1	ENSG00000207712	miRNA	MIR627	693212	2.12918371946457	-2.40246217226621	FALSE	0.25085306395405	1.86675317592837	0.0625158002044416	NA	-4.73460033648966	-0.131768690708632	-0.521751302664699	0.602080585361238	NA	-5.30355716818523	NA	NA	NA	NA	NA	NA	NA
988	ENSG00000261002.5	ENSG00000261002	antisense	RP11-546B15.1	NA	0.101308374768861	-3.59455816175955	FALSE	-0.725319373446211	-3.76754663999633	0.000184314679696256	NA	0.480934669785122	-0.387874220630381	-1.02618262965426	0.305314677105199	NA	-4.89119232981631	NA	NA	NA	NA	NA	NA	NA
5668	ENSG00000103978.15	ENSG00000103978	protein_coding	TMEM87A	25963	11.1151909158185	5.84286445284771	TRUE	-0.161975842480232	-5.22907923335408	2.5000013466363e-07	5.96184516831145e-07	5.55857499990809	-0.117636534850221	-2.43647866639947	0.0151881553123656	0.0739483142999066	-4.10147925611138	-0.144434253134502	5.52080718450007	-6.88923858999084	2.25931438523564e-11	5.91341237897084e-11	-6.68820051381491	LIV DEG
10954	ENSG00000214013.9	ENSG00000214013	protein_coding	GANC	2595	3.46824965651764	5.14880199724326	TRUE	0.0778759093969238	2.67348751901983	0.00774994632588582	0.0116062660713659	-4.08803400833033	0.139705787926539	2.94872245461606	0.00334420110472604	0.0252846941995995	-2.57110105654714	0.0225592311611302	4.98143984237856	1.16827699507982	0.243384476466371	0.275355495913295	1.16656898021735	Not DEG
498	ENSG00000260571.1	ENSG00000260571	processed_pseudogene	BNIP3P5	100421724	0.914745825675485	-1.30320678249674	TRUE	0.155680844992186	1.4340656150142	0.152172938107292	0.184123684835265	-5.57536623143855	-0.1206511260668	-0.58927889206328	0.555947317364634	0.735112538211691	-5.41060339553455	0.184005692730852	0.276820868385919	4.57280973244906	6.70578653862657e-06	1.19387501450943e-05	4.50281940148953	PM DEG
4670	ENSG00000258461.5	ENSG00000258461	processed_transcript	RP11-164J13.1	NA	0.563856098693466	1.21117893836828	TRUE	0.448627533643423	7.26820827163854	1.39469426038267e-12	5.24529014727029e-12	17.956407824018	0.334481150929777	3.19569032063179	0.00148548218230358	0.0140417227732942	-1.25247044678966	-0.434914274074632	5.75771753724825	-8.42811342552635	3.61072277814109e-16	1.28462403067066e-15	-8.15095137990915	LIV DEG
4995	ENSG00000092529.23	ENSG00000092529	protein_coding	CAPN3	825	5.84246077507891	4.28027935033453	TRUE	-0.382517536346633	-4.45199167001848	1.0481092237791e-05	2.14665026905285e-05	2.22121406563564	-0.350593475684122	-2.96030567880101	0.00322314777185266	0.0245998775898832	-2.40890244229422	-0.456595596997457	5.91674205695456	-8.12306332053542	3.44991843900878e-15	1.15077066648096e-14	-7.87345041751136	LIV DEG
12208	ENSG00000103994.16	ENSG00000103994	protein_coding	ZNF106	64397	25.2962717031135	8.22209613832194	TRUE	0.192364655031726	6.70310286402203	5.47361817476883e-11	1.78639914358585e-10	13.2622318220703	0.0157562446802691	0.3620430693587	0.717476808638576	0.84478331868142	-7.72005488627537	0.217211566622105	7.90875678567358	10.4483275001424	6.69782476009615e-23	3.61816326303821e-22	9.85232221500362	PM DEG
107	ENSG00000201077.1	ENSG00000201077	snRNA	RNU6-188P	106479649	2.06036952970363	-2.28326441358362	FALSE	0.235951954481463	2.01954755357733	0.043958459721743	NA	-4.46567098540276	0.131234217193878	0.563869333098131	0.573102492189093	NA	-5.29039716631618	NA	NA	NA	NA	NA	NA	NA
5900	ENSG00000092531.9	ENSG00000092531	protein_coding	SNAP23	8773	5.68199344697697	4.97950122902454	TRUE	0.19658202311918	5.20908557664984	2.76956574173562e-07	6.57503796054507e-07	5.59738988735003	-0.143762117724355	-3.1211562472164	0.00190838172989898	0.0169061203919652	-2.02346742141208	0.0858670426199925	4.6655809830604	3.05558635730669	0.00239033219209784	0.00342845644232542	3.03688930456408	PM DEG
846	ENSG00000261684.1	ENSG00000261684	antisense	RP11-265N6.1	NA	1.11077640711107	-0.257260033696127	TRUE	0.634235658866727	7.2304942030192	1.79466711392885e-12	6.6759596967056e-12	17.8096721586007	-0.0563777532518773	-0.379087683102091	0.704787893563621	0.836406815232717	-5.68509443199907	0.362281728164858	0.833561715777634	6.7991097385496	3.52417546305287e-11	9.10720689717496e-11	6.6228168612258	PM DEG
8114	ENSG00000180979.9	ENSG00000180979	protein_coding	LRRC57	255252	4.67996492651593	5.18530351368781	TRUE	0.166680924885227	5.83477796668069	9.6383173206849e-09	2.59776535761357e-08	8.80369558873721	-0.0100486381754181	-0.201699443971363	0.840235876700905	0.918851898248005	-6.85162829577776	0.13388890274808	4.85237372161388	6.98324648294093	1.18336009067687e-11	3.15645365081915e-11	6.7822286224123	PM DEG
4323	ENSG00000137814.9	ENSG00000137814	protein_coding	HAUS2	55142	6.26806612306858	4.73128249768253	TRUE	-0.282705393955362	-8.19555621118862	2.07141700105665e-15	9.81869295481817e-15	23.9467676388578	-0.0180086292378026	-0.393563085318914	0.694075797441837	0.829886028083539	-6.677673380933	-0.205563226634778	4.40812768523285	-10.8727526523197	6.6178882854893e-25	4.1013466931126e-24	-10.3060300305866	LIV DEG
710	ENSG00000261822.1	ENSG00000261822	antisense	RP11-265N6.2	NA	0.0166245324551304	-5.54911965783712	FALSE	-0.320549589136147	-2.16154139757454	0.0311230999023997	NA	-4.22982981075377	0.0682439808435313	0.244969721954962	0.806583010654549	NA	-5.44282087161886	NA	NA	NA	NA	NA	NA	NA
507	ENSG00000260490.2	ENSG00000260490	processed_pseudogene	MYL12BP1	645094	1.20922613258911	-0.827196264729235	FALSE	0.420881716510306	4.83523654212328	1.7684300042548e-06	NA	4.59219467063028	0.110289503043111	0.732365799261384	0.464297462429152	NA	-5.41748253203358	NA	NA	NA	NA	NA	NA	NA
20706	ENSG00000159433.11	ENSG00000159433	protein_coding	STARD9	57519	5.61360755722639	6.73353045754591	TRUE	0.0705948452234516	1.67688242443019	0.0941848177643821	0.117981988382609	-6.53879661091417	0.126718012794092	2.19258000135637	0.028809794784143	0.114879329528803	-4.86160310483686	-0.0448278575894522	6.42156853983169	-1.43721001086633	0.151410776733479	0.176772551650144	-1.43456611342543	Not DEG
333	ENSG00000260282.1	ENSG00000260282	processed_pseudogene	EIF4EBP2P2	100190923	0.0254249329465043	-5.67983542894894	FALSE	-0.0423068771536603	-0.300179004730835	0.764164244435767	NA	-6.4931420382278	0.193496198954612	0.72069369529671	0.471443609629439	NA	-5.28817534465382	NA	NA	NA	NA	NA	NA	NA
5428	ENSG00000140326.12	ENSG00000140326	protein_coding	CDAN1	146059	3.13683283468957	4.01952817504237	TRUE	0.060926853250578	1.51021934961953	0.131613395682483	0.161164701647541	-6.32090986735108	0.0661953812097315	1.16710328468642	0.243739512645758	0.451893468244492	-5.90425075693529	0.0244647021693147	3.71134673665814	0.933763120873139	0.350960433314253	0.387043988926184	0.932727982324532	Not DEG
821	ENSG00000278769.1	ENSG00000278769	antisense	CTD-2036P10.5	NA	1.04588402028559	-0.4434168785584	TRUE	0.602818783410341	7.25890399213982	1.48434756647717e-12	5.56663229371114e-12	18.0087120213267	-0.0967011505706179	-0.657361806676548	0.511258703018616	0.700678793881758	-5.51602905378619	0.346566066538029	-0.763872410489927	5.7808132693055	1.64674546423702e-08	3.54324595910174e-08	5.64552854272603	PM DEG
629	ENSG00000274403.1	ENSG00000274403	antisense	CTD-2036P10.6	NA	1.05161955578614	-0.86045265139355	TRUE	0.777581649258176	7.90242411025563	1.72939006436464e-14	7.59976045110803e-14	22.3334554353001	-0.18137698490666	-1.1139262532915	0.265860009848939	0.476902773739369	-5.09508552945169	0.464204955778447	-1.17844907696727	6.77382513497472	6.11203704970074e-11	1.56009817803534e-10	6.54097176689165	PM DEG
12917	ENSG00000128881.16	ENSG00000128881	protein_coding	TTBK2	146057	18.9608303290648	7.85402627073582	TRUE	0.133988181033229	4.19295510082306	3.25212448828259e-05	6.37438094594813e-05	0.44158363393327	-0.157817706756701	-3.75557959269178	0.000193840777485263	0.00291036312824751	-0.726077652362843	0.151886946181949	7.53707879112114	7.49411569404497	4.20890203799738e-13	1.23020258838251e-12	7.24866798264462	PM DEG
2135	ENSG00000246283.2	ENSG00000246283	lincRNA	CTD-2036P10.3	NA	0.178385279966213	-1.66319996931952	FALSE	0.0250806825109381	0.175895689124097	0.860446458958968	NA	-6.51231208523839	-0.290737552700088	-1.09318860811757	0.274851173234049	NA	-5.01022811849416	NA	NA	NA	NA	NA	NA	NA
1438	ENSG00000260799.1	ENSG00000260799	processed_pseudogene	KRT8P50	102724430	0.221853931844688	-1.83055879618845	TRUE	0.193164273217809	1.62051569314917	0.105746267057477	0.131360086882027	-5.23671218339158	-0.0371697261231786	-0.17075703128195	0.864485700614692	0.932215057421949	-5.46371977323211	0.0805935733855623	0.834469139541557	2.13747535952382	0.0332374900035749	0.0422598199475401	2.12920274378006	PM DEG
1049	ENSG00000254793.1	ENSG00000254793	processed_pseudogene	FDPSP4	2228	0.467755426305604	-1.14933246402949	FALSE	-0.653341888140696	-6.27985581514139	7.31791778926495e-10	NA	12.0643824271086	-0.139309547064872	-0.711523676676421	0.477100284432102	NA	-5.37116085631033	NA	NA	NA	NA	NA	NA	NA
9928	ENSG00000159459.11	ENSG00000159459	protein_coding	UBR1	197131	11.0896261609597	6.76822676645311	TRUE	-0.0671040944567755	-3.27710299578011	0.00112100675911293	0.00185664276121773	-2.63538648374556	0.0437338866080162	1.81317776839594	0.0704195698844624	0.209784361889024	-5.65378487404695	0.00105552554373767	6.45115490644725	0.0835455778342598	0.933459348542183	0.942074579485673	0.0834932447567686	Not DEG
5574	ENSG00000166947.11	ENSG00000166947	protein_coding	EPB42	2038	0.111234055562335	-0.748300507008075	FALSE	-0.0311398006197938	-0.399051487461354	0.690024094034708	NA	-6.58903888738502	0.145546106329382	0.934772686359957	0.350368484599263	NA	-5.27698307408229	NA	NA	NA	NA	NA	NA	NA
87	ENSG00000281269.1	ENSG00000281269	pseudogene	AC068724.1	NA	0.0091239845110186	-6.00949608703441	FALSE	-0.174920868356272	-1.84956435485515	0.0649609233143902	NA	-4.9807576523632	0.241228698328058	1.34739084689208	0.178480604958881	NA	-4.80724870042066	NA	NA	NA	NA	NA	NA	NA
792	ENSG00000205871.5	ENSG00000205871	processed_pseudogene	RPS3AP47	146053	0.330162641759621	-2.03099912440681	FALSE	-0.195695494256403	-1.60506776107594	0.109104535329422	NA	-5.21184043647707	-0.0211737352063871	-0.0904954411785182	0.927930705124833	NA	-5.45078932020857	NA	NA	NA	NA	NA	NA	NA
4810	ENSG00000137842.6	ENSG00000137842	protein_coding	TMEM62	80021	5.15387634931335	4.61341666806186	TRUE	-0.313739243385392	-11.2346239239536	2.71853209933192e-26	3.36122422918567e-25	48.7231289431559	0.107277308327169	2.95948015303966	0.00323164074226582	0.0246482633895512	-2.43625793098645	-0.209129050028991	4.28877872600306	-10.6872802410764	1.54146520685711e-23	8.71429311480367e-23	-9.99886960232853	LIV DEG
679	ENSG00000260928.2	ENSG00000260928	processed_pseudogene	SPCS2P1	100131250	0.00444087301047103	-5.87447938103256	FALSE	-0.096770085479277	-0.853284855133599	0.393906219341524	NA	-6.25214234584436	0.0648251838933571	0.294855866978669	0.768229575130132	NA	-5.51005975508797	NA	NA	NA	NA	NA	NA	NA
532	ENSG00000261687.1	ENSG00000261687	antisense	RP11-473C18.3	NA	0.737018032507138	-1.5745469714738	FALSE	0.522598543465526	4.30310763746246	2.02342398992637e-05	NA	2.36081809858082	-0.0888611547740433	-0.395922547162186	0.692335474736112	NA	-5.45516765618261	NA	NA	NA	NA	NA	NA	NA
6654	ENSG00000166946.13	ENSG00000166946	protein_coding	CCNDBP1	23582	6.13250425594522	5.31797469033371	TRUE	-0.235847360351943	-7.05352498277409	5.77942165664685e-12	2.04317622236571e-11	16.047247650755	-0.0644527276004324	-1.62064638487318	0.105740443279802	0.274471052464321	-5.609841246218	-0.154568302607817	5.0550883777662	-9.09004867649258	2.33399915809266e-18	9.50782748735356e-18	-8.73985978924378	LIV DEG
3631	ENSG00000104055.15	ENSG00000104055	protein_coding	TGM5	9333	0.0146422915343594	-4.63479204470404	FALSE	-0.151388385347065	-0.751030482410504	0.452984413045951	NA	-6.05097013606678	-0.212908589314994	-0.533186573675543	0.594147542365891	NA	-5.18780120509136	NA	NA	NA	NA	NA	NA	NA
102	ENSG00000202211.1	ENSG00000202211	misc_RNA	Y_RNA	NA	0.00183951950549981	-6.04541493040938	FALSE	-0.157614761792997	-1.79992794368193	0.0724692062202183	NA	-5.07907876891527	0.113538010793589	0.695733959684591	0.486927153448513	NA	-5.39068341696926	NA	NA	NA	NA	NA	NA	NA
485	ENSG00000261679.2	ENSG00000261679	processed_pseudogene	ATP5HP1	NA	0.00304597574654387	-5.99489479468643	FALSE	-0.177026343992351	-1.8182212899225	0.0696230823502962	NA	-5.0354878925863	0.252333206878228	1.38630669797975	0.166287297695048	NA	-4.7575658869623	NA	NA	NA	NA	NA	NA	NA
2325	ENSG00000159495.7	ENSG00000159495	protein_coding	TGM7	116179	0.00345666121049305	-5.70566268767884	FALSE	-0.171304177904797	-1.25442371300927	0.210268794570276	NA	-5.797662924238	0.474318651300036	1.77543979156914	0.0764494289202305	NA	-4.18441304211526	NA	NA	NA	NA	NA	NA	NA
465	ENSG00000260406.1	ENSG00000260406	antisense	RP11-402F9.3	NA	0.000782502776079308	-6.04234329765605	FALSE	-0.167252178457203	-1.86816312273826	0.0623186679312549	NA	-4.9551831807892	0.184037450709095	1.1173084648165	0.264413082391805	NA	-5.05933143537392	NA	NA	NA	NA	NA	NA	NA
6957	ENSG00000168806.7	ENSG00000168806	protein_coding	LCMT2	9836	1.48312288141778	3.34239229939838	TRUE	-0.303232763209237	-8.48279616871268	2.45056974611341e-16	1.25282269161501e-15	26.2205072634763	-0.113128557329259	-1.97973380625617	0.0482957230366695	0.163314581336436	-4.54201849041485	-0.215608100382454	3.02074705869629	-10.1150859935898	5.03678693663415e-22	2.57310237010814e-21	-9.64750160455356	LIV DEG
5718	ENSG00000168803.14	ENSG00000168803	protein_coding	ADAL	161823	3.31743779223798	4.21643849913428	TRUE	-0.352367395814543	-10.0920167515927	6.14020811477524e-22	5.06615065008074e-21	38.8430969280704	0.0164856365760281	0.278745651878191	0.780558287777158	0.884723779321357	-6.59685647390308	-0.281519775814201	3.86036111766849	-11.2075086228197	7.65413654881266e-26	5.02114142612377e-25	-10.5114089612135	LIV DEG
6634	ENSG00000140265.12	ENSG00000140265	protein_coding	ZSCAN29	146050	4.07859943732535	4.73912685294929	TRUE	0.212547654516647	7.25634612015894	1.50997275909975e-12	5.655714185332e-12	17.4530348303052	-0.068336237747444	-1.34843062631372	0.178146365946927	0.384165608053518	-5.849475073895	0.0898044712042993	4.42047620155923	4.3301014817141	1.90050659522237e-05	3.26458596170195e-05	4.27627005885584	PM DEG
11171	ENSG00000137822.12	ENSG00000137822	protein_coding	TUBGCP4	27229	3.13203084906735	4.9962181579696	TRUE	0.657001737403664	15.3966642613178	3.95879949757851e-44	2.84858514868277e-42	89.4433934544248	-0.177214686276369	-3.38785944578862	0.000761466546684101	0.00836822067278034	-1.22594685713721	0.485272697289116	4.66318360580819	14.8174074554584	7.40915785828443e-41	1.44803189037022e-39	13.3849054648453	PM DEG
344	ENSG00000243871.3	ENSG00000243871	misc_RNA	RN7SL487P	106481055	0.0087132292388176	-5.90589836375852	FALSE	-0.234161126988731	-2.17755955540438	0.0299013706361833	NA	-4.30874123720931	0.234291029918919	1.13897221758949	0.255274397652199	NA	-5.01141521344009	NA	NA	NA	NA	NA	NA	NA
12991	ENSG00000067369.13	ENSG00000067369	protein_coding	TP53BP1	7158	16.5380538862939	7.70731412066343	TRUE	0.0512620784203083	2.70180803597989	0.00712850974670387	0.0107325901139791	-4.53481272677736	0.0405071570727619	1.48466518848016	0.138279169228235	0.327141112169907	-6.50238839218339	0.119013239894954	7.3858407579801	8.85798596148788	2.54835834217674e-17	9.70835230374955e-17	8.46560069515263	PM DEG
10629	ENSG00000166963.12	ENSG00000166963	protein_coding	MAP1A	4130	119.287285957819	10.0672255470123	TRUE	0.533013994280243	9.56342552044707	5.02105143405801e-20	3.52891505274077e-19	33.2768545182844	-0.236948236970758	-3.55401841134825	0.000416352398788464	0.00527105625156789	-2.44712893306926	0.420086948212596	9.74521986405989	11.229455779039	5.22847632761705e-26	3.47345860718943e-25	10.547287507622	PM DEG
8075	ENSG00000168781.21	ENSG00000168781	protein_coding	PPIP5K1	9677	3.74028983388214	4.81320229368144	TRUE	0.0334557141548762	0.935866659377854	0.349789516444713	0.393501580451364	-7.16669862768062	0.25860656981911	4.40477897837979	1.30288166111178e-05	0.00035982325771305	2.62015182116881	0.0517342552541152	4.77993088835611	2.42452424204433	0.0157412011435808	0.020738088341333	2.41486133366597	PM DEG
3470	ENSG00000237289.9	ENSG00000237289	protein_coding	CKMT1B	1159	4.98416985932268	3.52586670179811	TRUE	-0.983118050600714	-8.85611644016567	1.41302243419823e-17	8.03993802997944e-17	28.9629861244733	-0.0775744564803433	-0.473965874756468	0.635736553467515	0.791909956344891	-6.432336164361	-0.751016995669805	3.5281310570432	-11.4790021346537	2.73973987735679e-27	1.98440817698742e-26	-10.8209330024167	LIV DEG
8267	ENSG00000242866.9	ENSG00000242866	protein_coding	STRC	161497	0.356052251363164	1.0955263715613	TRUE	0.124753142346406	1.09237450740562	0.275189793313276	0.316376288111643	-6.44658636228178	0.0554774573152148	0.279157203388262	0.780242633973674	0.884662499823833	-5.99335663538878	0.201667987456087	1.22846217554893	2.71765422066943	0.00684539510931381	0.00937164609188156	2.70427335034828	PM DEG
106	ENSG00000222398.1	ENSG00000222398	snRNA	RNU6-554P	106479812	0.551996287714689	-4.31387220253738	FALSE	0.820285196321927	4.60525258949364	5.22155046973812e-06	NA	3.75607686296203	0.676236864038951	1.90989805405963	0.0567332054036953	NA	-3.92459183990419	NA	NA	NA	NA	NA	NA	NA
8403	ENSG00000166762.16	ENSG00000166762	protein_coding	CATSPER2	117155	4.74845815017022	5.18548499989511	TRUE	-0.155217756812568	-3.2189686342871	0.0013693208531265	0.00224331934081089	-2.54186459758035	0.139008412845131	2.04262832294492	0.0416269102493871	0.148326981021692	-4.79956891319091	-0.164893504734426	5.13634009209455	-5.74393955079732	1.72382624411326e-08	3.70357306766539e-08	-5.63765380094982	LIV DEG
107	ENSG00000206991.1	ENSG00000206991	snRNA	RNU6-610P	106479835	6.42741580483871	-0.72772991480397	TRUE	0.0406248496698648	0.410845648016837	0.681360132475343	0.715379105787676	-6.61244418027053	-0.362820123013322	-2.24317440405704	0.0253341885790719	0.105590229542302	-3.46507314886392	-0.00670687117388096	-0.481013460476081	-0.141656295474355	0.887408090945999	0.901026565028003	-0.141584651717233	Not DEG
635	ENSG00000275601.1	ENSG00000275601	sense_intronic	AC011330.13	NA	1.3600303440763	-0.373486823903949	TRUE	0.139185371232467	1.6567204934925	0.0981976234927242	0.122652814842568	-5.40604387223732	-0.156349001453465	-1.02254895244302	0.307028568752712	0.519717072945438	-5.27902779701189	0.110857213839087	-0.403144470154388	2.23125158115677	0.0261087466525791	0.0336388002518192	2.22459041541821	PM DEG
158	ENSG00000224677.1	ENSG00000224677	unprocessed_pseudogene	PDIA3P2	106481687	0.021914061822989	-5.89267108308012	FALSE	-0.363200763720779	-3.2781625696295	0.00111689543616393	NA	-1.38943808816624	0.158047395044629	0.780902161019177	0.435239268967801	NA	-5.3072270428888	NA	NA	NA	NA	NA	NA	NA
3235	ENSG00000249839.1	ENSG00000249839	unprocessed_pseudogene	AC011330.5	NA	0.580343283405016	0.521987270960775	TRUE	-0.203934051273967	-1.41231620057387	0.158473307432669	0.191014917596611	-5.90452680452647	-0.180064532186319	-0.612175175081315	0.540707427448026	0.723645576495413	-5.72380796470986	-0.0141378256792356	2.00291518336037	-0.397749400855749	0.6910276834379	0.719391008140649	-0.397460806112201	Not DEG
3109	ENSG00000223572.9	ENSG00000223572	protein_coding	CKMT1A	548596	2.48449268874498	2.51787168569161	TRUE	-0.509924256049135	-6.18628887819762	1.2744388220528e-09	3.7259194693929e-09	11.1295807677447	-0.316773061555032	-2.54702178355307	0.0111709998294319	0.0593924356349914	-3.21746829410279	-0.332850065976334	2.92337334937366	-6.83656276500224	2.33442376479997e-11	6.10704451649909e-11	-6.68341180403613	LIV DEG
5328	ENSG00000166763.7	ENSG00000166763	unprocessed_pseudogene	STRCP1	554225	0.0616491149044224	-1.78805738434667	FALSE	0.5396780412584	4.31271138725212	1.94046743362194e-05	NA	2.42864538626365	0.114401545336766	0.462763707249318	0.643740346852101	NA	-5.40153266722073	NA	NA	NA	NA	NA	NA	NA
108	ENSG00000201136.1	ENSG00000201136	snRNA	RNU6-353P	106479723	6.9179322228438	-0.921727234839517	TRUE	0.0888477331150541	0.76183787353814	0.446512702325803	0.490267100103927	-6.42128203646475	-0.0450123647887146	-0.241164837298724	0.809528812293737	0.90054067539959	-5.69707983638011	0.180577913673458	-1.25246571859131	2.4633322032615	0.0140951095756937	0.0186717913097069	2.45483033541349	PM DEG
3925	ENSG00000205771.6	ENSG00000205771	transcribed_unprocessed_pseudogene	CATSPER2P1	440278	0.858210896053558	1.70520260915489	TRUE	-0.421818677151655	-8.81229377726621	1.98414725083523e-17	1.11664365765947e-16	28.8480082377566	-0.134160866724373	-1.5805351217371	0.11463327550384	0.289720572543477	-4.92358687011904	-0.230127588078108	1.81195131531775	-6.91145489155688	1.94774306287456e-11	5.12084350046069e-11	-6.70988766002001	LIV DEG
107	ENSG00000206589.1	ENSG00000206589	snRNA	RNU6-354P	106481290	0.646341817008221	-3.95412717450402	FALSE	0.144137977525393	0.789978339790719	0.429911496963485	NA	-5.94387596309224	-0.0133612802355683	-0.0380694542397657	0.969647897961487	NA	-5.25914508624427	NA	NA	NA	NA	NA	NA	NA
4240	ENSG00000167004.12	ENSG00000167004	protein_coding	PDIA3	2923	14.4936196316273	5.89859441975508	TRUE	0.33507290243192	7.50545807059111	2.78955718521128e-13	1.10947701171545e-12	18.9212732535898	-0.282683771488423	-5.02239915024317	7.1727922840577e-07	3.44082586778323e-05	5.16687954245051	0.277757560261429	5.57363226344089	8.83363214720131	2.20602691505584e-17	8.44134989515974e-17	8.48239630060338	PM DEG
2880	ENSG00000128886.11	ENSG00000128886	protein_coding	ELL3	80237	0.0542106921695427	-2.79569751116368	TRUE	-0.101697265639262	-0.698190087977285	0.485379947367181	0.528635337034221	-6.12833467622891	-0.354324268345492	-1.23940828367139	0.215790974902163	0.428785574578905	-4.75103034881851	0.242594116582165	-0.102912282896573	5.25490830975516	2.36660666970601e-07	4.68749750975827e-07	5.16796179745394	PM DEG
2326	ENSG00000262560.1	ENSG00000262560	protein_coding	RP11-296A16.1	NA	0	-6.05392717347678	TRUE	-0.152887514971211	-1.77178663803609	0.0770334299130336	0.0977883114197555	-5.12896206190441	0.195218323272989	1.21646857861348	0.224395419341199	0.428785574578905	-4.96138680449924	0.274985466193405	0.0432680643732211	6.78952221060411	3.90406104675349e-11	1.00696662787925e-10	6.60767365766886	PM DEG
7347	ENSG00000140264.19	ENSG00000140264	protein_coding	SERF2	10169	16.570338936796	6.87381210640813	TRUE	-0.229799361154645	-5.78194826336988	1.29542450330696e-08	3.45844338307151e-08	8.24306158390537	-0.197537250625416	-4.17558516640429	3.52150950505815e-05	0.00079847302871924	1.25501725738359	-0.277236862392085	6.848638793218	-12.404990228478	1.6136415579172e-30	1.47803281564516e-29	-11.4825946473037	LIV DEG
48	ENSG00000279808.1	ENSG00000279808	protein_coding	AC018512.1	NA	0.227241805993726	-5.5483280474382	FALSE	-0.345079910064825	-2.4944595379305	0.012933692262088	NA	-3.47911480562486	0.0729575350504938	0.267786623604178	0.788976888132051	NA	-5.44328199525878	NA	NA	NA	NA	NA	NA	NA
101	ENSG00000221792.1	ENSG00000221792	miRNA	MIR1282	100302254	1.29853246641137	-3.61913496835303	FALSE	-0.290819149926277	-1.20337228291729	0.229396559134329	NA	-5.58837537170576	-0.151969622752128	-0.406293587944331	0.684705278649545	NA	-5.27258835571421	NA	NA	NA	NA	NA	NA	NA
2977	ENSG00000184716.13	ENSG00000184716	protein_coding	SERINC4	619189	0.180774189317688	-1.10841639016361	FALSE	0.195905393986047	1.96280554724215	0.050217736186132	NA	-4.72474750376012	-0.383935770706405	-2.04478811382644	0.0414125359620981	NA	-3.79143237097023	NA	NA	NA	NA	NA	NA	NA
6393	ENSG00000242028.6	ENSG00000242028	protein_coding	HYPK	25764	1.12280319401976	2.74850164330025	TRUE	0.596199636430639	11.9999396688925	2.32390415515533e-29	3.82585154881797e-28	55.8542059494825	-0.00105391107001983	-0.0156464688073787	0.98752283802907	0.994652797043233	-6.32159871422764	-0.0890454352253452	4.64705536862239	-3.70271958358583	0.000241904675200623	0.00037999039047161	-3.67068144526644	LIV DEG
2373	ENSG00000140259.6	ENSG00000140259	protein_coding	MFAP1	4236	11.3746774750432	4.72725749937035	TRUE	-0.15556746685831	-4.3382929012375	1.73505102350948e-05	3.48310916704716e-05	1.66942739251424	-0.0258530573198395	-0.607484707888623	0.543812292779363	0.725707279850876	-6.5785755813328	-0.107233311437913	4.41536758367097	-5.2599264842547	2.30739799791365e-07	4.5739926410905e-07	-5.17269636833034	LIV DEG
4078	ENSG00000092470.11	ENSG00000092470	protein_coding	WDR76	79968	1.09735161255623	2.1014254602681	TRUE	0.412724667608149	8.63409288257853	7.79281084129436e-17	4.14109302556097e-16	27.4575760170108	0.191154041388467	2.23841629834694	0.0256447693208452	0.106364389254784	-3.8155012606471	0.343969277610576	1.77854415824707	9.72442996010218	2.23798667105913e-20	1.03326593317039e-19	9.25033093883448	PM DEG
113	ENSG00000200391.1	ENSG00000200391	misc_RNA	Y_RNA	NA	0.376785777085133	-4.75233374306254	FALSE	-0.788362275541802	-4.3812823958114	1.43583715745178e-05	NA	2.81128617414757	-1.49794108667563	-4.253018286536	2.52933535085206e-05	NA	1.46140296543101	NA	NA	NA	NA	NA	NA	NA
6673	ENSG00000171877.20	ENSG00000171877	protein_coding	FRMD5	84978	10.0529387666041	5.96565382237298	TRUE	0.202120521711895	5.81711671889575	1.06423262760724e-08	2.86071680267232e-08	8.58415879153678	-0.0879015188175864	-1.60488942906942	0.109166057269937	0.280642598316383	-5.78315239542142	0.077847906338994	5.65896413664154	2.96336844820577	0.00324666305822143	0.00459876622133172	2.94336412468938	PM DEG
396	ENSG00000227973.1	ENSG00000227973	processed_pseudogene	PIN4P1	728758	1.71241324976031	-0.772824521111618	TRUE	0.0213895865017889	0.235663546559875	0.813789375783507	0.836933118361696	-6.63068711718032	-0.0723121031743323	-0.462939021093895	0.643614764544393	0.796699633098968	-5.54362043417254	-0.194586359239399	-0.858755522468418	-3.68097012684327	0.000262381220406178	0.000410664667835322	-3.64986201199865	LIV DEG
1124	ENSG00000185607.5	ENSG00000185607	processed_pseudogene	ACTBP7	67	3.17428056482821	1.63575949471688	TRUE	0.123839125432664	1.73370862179424	0.0835806138276332	0.105535865197778	-5.57193272342343	-0.00631954730622271	-0.0574748691889108	0.954190486529493	0.978283403243744	-6.08758095175073	0.0643609747606031	1.32445217110185	1.42837416695406	0.153971192735778	0.1796648915829	1.42564377819078	Not DEG
803	ENSG00000224055.1	ENSG00000224055	processed_pseudogene	GAPDHP55	100421324	0.0174740588796243	-5.60223730476843	FALSE	-0.258619262062206	-1.6761289523305	0.0943323713972153	NA	-5.14990393252732	0.131343679178565	0.468211041231218	0.639843049071988	NA	-5.39620646706647	NA	NA	NA	NA	NA	NA	NA
6948	ENSG00000166734.18	ENSG00000166734	protein_coding	CASC4	NA	24.3673769807227	7.38814129080811	TRUE	0.00118125224399212	0.0461189736636318	0.963233669543156	0.969143359611218	-8.07449586026478	-0.0040555910089542	-0.115661305744087	0.907968625092331	0.953124307087503	-7.4645080686048	-0.00326484838705609	7.06848586608617	-0.194236893406036	0.846067928345685	0.863591226163375	-0.194137871741095	Not DEG
1002	ENSG00000250130.1	ENSG00000250130	processed_pseudogene	RP11-616K22.1	NA	2.5259626024206	1.26108318840284	TRUE	0.168170709620017	2.97977368017764	0.00302366919480598	0.00476538194264475	-2.63845427034433	-0.0378124145742392	-0.421853192590645	0.673318236133644	0.81669900151409	-5.93959783819903	0.0488135063827703	0.946377695678963	1.50887036952711	0.131955765864226	0.155223085823866	1.50643412548861	Not DEG
655	ENSG00000259499.1	ENSG00000259499	lincRNA	RP11-616K22.2	NA	0.0184406135394635	-5.53323680491031	FALSE	-0.249538397265349	-1.81022228993695	0.0708560558619204	NA	-4.90919957498061	-0.0172450227038077	-0.065121956858939	0.948103607901691	NA	-5.47282421765376	NA	NA	NA	NA	NA	NA	NA
625	ENSG00000259595.1	ENSG00000259595	antisense	RP11-516C1.1	NA	0.381083960643044	-2.60933170241436	FALSE	-0.703906750369091	-3.46194707302005	0.000581824076311832	NA	-0.61234440992246	-0.415767315825803	-1.09444537872147	0.274300420760017	NA	-4.90492643232999	NA	NA	NA	NA	NA	NA	NA
9665	ENSG00000137770.13	ENSG00000137770	protein_coding	CTDSPL2	51496	4.90617845595515	5.55300697900051	TRUE	0.0652216307770235	2.73509652923261	0.00645567225271559	0.00977383142533445	-4.00152833997211	0.0934868383120997	2.81584393272198	0.00506215725493527	0.0339047439997092	-3.05146520712236	0.0634324730225811	5.22629630699088	4.17405618898072	3.68308868415708e-05	6.175110328715e-05	4.12651070423415	PM DEG
1768	ENSG00000259335.1	ENSG00000259335	processed_pseudogene	HNRNPMP1	645204	0.0814838800198797	-3.30619884785574	FALSE	0.37567786763587	2.33070944915907	0.0201618306911326	NA	-3.72004330962281	0.307792367943567	0.961505184575053	0.336775124819122	NA	-4.973743856167	NA	NA	NA	NA	NA	NA	NA
498	ENSG00000259563.1	ENSG00000259563	antisense	CTD-2329K10.1	NA	0.820341597001463	-1.59582180343213	FALSE	0.49008929856703	4.4912187594523	8.78569652775331e-06	NA	3.16034913757162	-0.278259737648258	-1.38328160680544	0.16721201021812	NA	-4.70679922314849	NA	NA	NA	NA	NA	NA	NA
3330	ENSG00000179523.4	ENSG00000179523	lincRNA	EIF3J-AS1	NA	3.52222801677408	3.52968039105901	TRUE	0.0791067658229198	2.79616730352388	0.00536851214489101	0.00820302451608301	-3.49186073791612	0.165310540356833	3.47013612568271	0.000566402764594519	0.00664204572339083	-0.664916560852016	0.0349107307019938	3.19605311845961	1.88254578926817	0.0604987997756811	0.0744195777317978	1.87714079242966	Not DEG
3195	ENSG00000104131.12	ENSG00000104131	protein_coding	EIF3J	8669	17.1712483316611	5.76226921087542	TRUE	-0.0670964786907837	-2.56921692275101	0.0104790758046589	0.0154226275669653	-4.46828044082949	-0.027488015460068	-0.821299624799833	0.411877285007938	0.61883624566514	-6.67569138554053	-0.0781133873948566	5.45730059000069	-5.01000114983778	7.52137904887993e-07	1.43686565759397e-06	-4.94739360482307	LIV DEG
653	ENSG00000259659.1	ENSG00000259659	sense_intronic	RP11-151N17.1	NA	2.9048994949567	0.872639077396543	TRUE	-0.0425190422619395	-0.713164758601304	0.476073495238575	0.519408705093969	-6.68081400730639	0.182893233191402	1.89694688401537	0.0584260138826781	0.185279916607413	-4.27654950941243	-0.174021460715104	0.890904957081838	-5.54711021942962	4.67276176292546e-08	9.72162715077337e-08	-5.46333325894711	LIV DEG
11853	ENSG00000104133.14	ENSG00000104133	protein_coding	SPG11	80208	10.7543430045652	6.96159321217077	TRUE	-0.0858939253123753	-4.60200224509785	5.30037498792981e-06	1.11438514082345e-05	2.40039549431325	0.0572117098639334	1.9540418758139	0.0512679494979942	0.16996920100769	-5.42679904962589	-0.0752428476029364	6.63806566071714	-6.53105821909789	1.98078778542543e-10	4.8736885861116e-10	-6.36282310135234	LIV DEG
4771	ENSG00000229474.6	ENSG00000229474	protein_coding	PATL2	197135	0.216969828984254	-0.220985630445575	TRUE	-0.252779183300077	-2.59912811133254	0.00961965160067656	0.0142290399672992	-3.41618183956143	0.0966081793850158	0.568809382086851	0.569747586308454	0.744773222230042	-5.61610001858524	-0.104640750797792	-0.528575287760432	-1.6433259546733	0.101161899930812	0.120725782172382	-1.63924665954719	Not DEG
98	ENSG00000206957.2	ENSG00000206957	misc_RNA	Y_RNA	NA	0.131413702064067	-5.48607727252485	FALSE	-0.294554510078531	-2.08488275001586	0.0375820850090485	NA	-4.38174140967195	0.177100416565754	0.620533659203985	0.535196633060013	NA	-5.29131189230454	NA	NA	NA	NA	NA	NA	NA
6089	ENSG00000166710.17	ENSG00000166710	protein_coding	B2M	567	49.2901650452017	8.05679808756359	TRUE	-0.573981449792665	-9.25775084239043	5.95967125258131e-19	3.797495341818e-18	31.4326097655862	-0.291813094161768	-3.74184101571737	0.00020443748813996	0.00303500004322867	-0.792384540128499	-0.50562517589549	7.74847213203546	-11.2650719656795	9.4374615544039e-26	6.14998435932314e-25	-10.4916412483683	LIV DEG
9265	ENSG00000185880.12	ENSG00000185880	protein_coding	TRIM69	140691	5.88670838367755	5.72894688482991	TRUE	0.159120625257111	4.53347564953048	7.25427317988273e-06	1.50661838916571e-05	2.31340434211503	-0.103246457278454	-2.08532109739512	0.0375600169916627	0.1382843994881	-4.85650852969484	0.0836480080966378	5.39454825908275	3.37705760969746	0.00079582651271759	0.0011933536597342	3.35424226959464	PM DEG
526	ENSG00000276121.1	ENSG00000276121	lincRNA	CTD-2008A1.3	NA	0.018505392095802	-5.66467203387393	FALSE	0.207678898971037	1.35130431612109	0.177203499661898	NA	-5.62648343824656	0.35774010947083	1.23737297016815	0.216544624907485	NA	-4.85537814458172	NA	NA	NA	NA	NA	NA	NA
2925	ENSG00000259479.6	ENSG00000259479	transcribed_unprocessed_pseudogene	SORD2P	653381	0.15401339411591	-1.38421729288173	FALSE	-0.0606449558557446	-0.436845151928633	0.662410527525882	NA	-6.47083623322181	-0.552851027847622	-2.08673310730439	0.0374315177083741	NA	-3.70456040769685	NA	NA	NA	NA	NA	NA	NA
424	ENSG00000259187.1	ENSG00000259187	lincRNA	CTD-2008A1.1	NA	0.0010040033713934	-6.03549737695677	FALSE	-0.16006835374886	-1.74213487872636	0.082094144545471	NA	-5.17588947947052	0.126986979577652	0.738454732349394	0.460593701066906	NA	-5.36107805445297	NA	NA	NA	NA	NA	NA	NA
113	ENSG00000238845.1	ENSG00000238845	misc_RNA	Y_RNA	NA	0	-6.05392717347678	FALSE	-0.152887514971211	-1.77178663803609	0.0770334299130336	NA	-5.12896206190441	0.195218323272989	1.21646857861348	0.224395419341199	NA	-4.96138680449924	NA	NA	NA	NA	NA	NA	NA
165	ENSG00000212424.1	ENSG00000212424	snRNA	RNU1-119P	106480668	0.00315601573035292	-6.02628247869676	FALSE	-0.188217019568824	-2.02688723896981	0.0431992452059697	NA	-4.64883577253872	0.201981280108066	1.15457260077449	0.248831432430386	NA	-5.01862830871147	NA	NA	NA	NA	NA	NA	NA
509	ENSG00000259742.1	ENSG00000259742	unprocessed_pseudogene	CTD-2014N11.1	NA	0.00108689245418029	-6.03334357635803	FALSE	-0.134218467866377	-1.45247112657696	0.146992182562778	NA	-5.62836487855844	0.27425732299668	1.61026912675974	0.107986730426412	NA	-4.47782018352384	NA	NA	NA	NA	NA	NA	NA
1141	ENSG00000259231.2	ENSG00000259231	processed_pseudogene	CTD-2014N11.2	NA	0.000417531004326335	-6.04091506976038	FALSE	-0.149101563545637	-1.67642977563186	0.0942734384208088	NA	-5.28790553513738	0.21291712733999	1.29727382165016	0.195150884949159	NA	-4.87173735751484	NA	NA	NA	NA	NA	NA	NA
104	ENSG00000252117.1	ENSG00000252117	snRNA	RNU6-1108P	107105259	0.00251936928025195	-6.04541493040938	FALSE	-0.172972710664337	-1.93485328452431	0.0535668483520436	NA	-4.83117760094304	0.147345228216822	0.878822451834203	0.379930728169738	NA	-5.26588041457897	NA	NA	NA	NA	NA	NA	NA
1487	ENSG00000167014.10	ENSG00000167014	protein_coding	TERB2	145645	0.000488345103685892	-6.03714078181443	FALSE	-0.17925557675238	-1.96093594317147	0.0504361148110058	NA	-4.78069567620363	0.251859144074542	1.50040469223616	0.134157289247628	NA	-4.62637632712235	NA	NA	NA	NA	NA	NA	NA
104	ENSG00000252475.1	ENSG00000252475	snRNA	RNU6-1332P	106480660	0	-6.05392717347678	FALSE	-0.152887514971211	-1.77178663803609	0.0770334299130336	NA	-5.12896206190441	0.195218323272989	1.21646857861348	0.224395419341199	NA	-4.96138680449924	NA	NA	NA	NA	NA	NA	NA
1144	ENSG00000259304.1	ENSG00000259304	processed_pseudogene	CTD-2014N11.3	NA	0.00324819750997213	-5.99829190154309	FALSE	-0.19803006713191	-1.92153180054961	0.0552276369243807	NA	-4.84402745508313	0.178183566630877	0.910409225861695	0.363056882561064	NA	-5.22902884768141	NA	NA	NA	NA	NA	NA	NA
104	ENSG00000252288.1	ENSG00000252288	snRNA	RNU6-966P	106480625	0	-6.05392717347678	FALSE	-0.152887514971211	-1.77178663803609	0.0770334299130336	NA	-5.12896206190441	0.195218323272989	1.21646857861348	0.224395419341199	NA	-4.96138680449924	NA	NA	NA	NA	NA	NA	NA
165	ENSG00000212550.1	ENSG00000212550	snRNA	RNU1-78P	106480665	0.00654444702904688	-5.99742473298306	FALSE	-0.151605291224759	-1.55715044682409	0.120061721194497	NA	-5.46532540056158	0.109443910209934	0.598178725564737	0.549998626549981	NA	-5.43487838234899	NA	NA	NA	NA	NA	NA	NA
6159	ENSG00000140263.13	ENSG00000140263	protein_coding	SORD	6652	1.42595835878478	3.10278684881508	TRUE	0.260816280199205	6.16140698068484	1.47534743061734e-09	4.29075816534366e-09	10.9530742305863	0.0844959821395894	1.14859297072606	0.25128741030253	0.46041438445665	-5.7656431215972	0.234639377451143	2.75091476034147	8.10702528561949	6.1119862107962e-15	2.00443870957368e-14	7.80161502199328	PM DEG
542	ENSG00000259418.1	ENSG00000259418	antisense	RP11-109D20.1	NA	0.0054231186682267	-5.93074372705382	FALSE	-0.235635460242735	-2.0903621134584	0.0370851623191734	NA	-4.49427449682123	0.0804224393396375	0.373809927932843	0.708708331873901	NA	-5.50675517617776	NA	NA	NA	NA	NA	NA	NA
113	ENSG00000252171.1	ENSG00000252171	misc_RNA	Y_RNA	NA	0.0119704913739909	-5.99834256513766	FALSE	-0.157458384220505	-1.56221436915612	0.118864420901279	NA	-5.45166434901624	0.297831955544965	1.56483605768142	0.118270563368181	NA	-4.53460738708098	NA	NA	NA	NA	NA	NA	NA
426	ENSG00000259352.1	ENSG00000259352	antisense	RP11-109D20.2	NA	0.00546586362584911	-5.9202421967551	FALSE	-0.105634328063169	-0.967681542841599	0.333667015272033	NA	-6.16698301846823	0.300247452693737	1.44959245728891	0.147815524769466	NA	-4.66367158462312	NA	NA	NA	NA	NA	NA	NA
9834	ENSG00000140279.12	ENSG00000140279	protein_coding	DUOX2	50506	0.0307193729491947	-2.26536560618554	FALSE	0.641098395798297	4.0757879537636	5.32622448384667e-05	NA	1.53679571567035	-0.357294222891653	-1.23740886192962	0.216531318218893	NA	-4.80175372416466	NA	NA	NA	NA	NA	NA	NA
2554	ENSG00000140274.13	ENSG00000140274	protein_coding	DUOXA2	405753	0.000771151980283662	-5.95962439027798	FALSE	-0.124875977941611	-1.23340731478063	0.217998079352035	NA	-5.8970876936528	0.292512865642512	1.53701690249136	0.124938269024443	NA	-4.56411200845981	NA	NA	NA	NA	NA	NA	NA
3721	ENSG00000140254.12	ENSG00000140254	protein_coding	DUOXA1	90527	0.234120524414149	-0.59697337746371	TRUE	0.388862841264774	3.63211760996084	0.000309847931083884	0.000547056666840225	-0.273263617181228	-0.00994243511859379	-0.0490449705357961	0.960903554933626	0.981549597208382	-5.69024344460249	0.359211734377454	-0.934038574786361	4.81598762381966	2.11703805065518e-06	3.90703047222765e-06	4.74191848944837	PM DEG
8784	ENSG00000137857.17	ENSG00000137857	protein_coding	DUOX1	53905	0.191415938365996	-0.358760112967994	TRUE	0.395843973924317	2.48942037823838	0.013116176719807	0.0190650486812915	-3.7083296686472	-0.343330031252553	-1.2935807086749	0.196423179860143	0.407505380988657	-5.03663843153778	0.676879376940014	-0.697851261897203	6.11115685436419	2.86005430870443e-09	6.50381279890901e-09	5.93943535200478	PM DEG
595	ENSG00000259539.1	ENSG00000259539	3prime_overlapping_ncRNA	CTD-2651B20.1	NA	1.13387689402288	-0.689420854724616	TRUE	0.460747821383026	5.19655373374477	2.95265981879195e-07	6.99322866844422e-07	6.28903904285654	0.0287865372766568	0.184794070836804	0.853467449144575	0.926232866473343	-5.65112563236112	0.443206505051101	0.364633856098494	10.9952586860923	7.1847066956672e-25	4.43990657985604e-24	10.2981262865481	PM DEG
4894	ENSG00000138606.19	ENSG00000138606	protein_coding	SHF	90525	2.98348634369519	3.73847470510757	TRUE	0.232401601157595	4.95231823547299	1.00191649460401e-06	2.26496510401238e-06	4.53198794724294	0.212407499141772	2.53006359955132	0.0117181469219226	0.0614585077461583	-3.43286973568998	0.270067308509807	3.51452024903213	8.40647014154109	7.02271144603138e-16	2.45296031861299e-15	8.07012346845171	PM DEG
292	ENSG00000259519.1	ENSG00000259519	antisense	RP11-519G16.2	NA	0.578328090823918	-2.76251701552267	FALSE	-0.613200949198545	-4.00041803905238	7.27000639665149e-05	NA	1.30562184306361	-0.677683354239555	-2.44387874461195	0.0148839544525649	NA	-3.03604415750472	NA	NA	NA	NA	NA	NA	NA
623	ENSG00000259932.1	ENSG00000259932	sense_intronic	CTD-2651B20.7	NA	0.887855702021055	-1.619987702325	TRUE	-1.98414422844106	-11.9752579032074	2.93032716808892e-29	4.76487865033983e-28	55.1169348126815	-1.99614788147285	-7.15523088786769	3.08670711178205e-12	1.01529368162785e-09	14.6300506769133	-2.46972857912935	0.269585417161861	-29.6518671974347	5.45719335453857e-110	1.96777297042403e-106	-22.2825414515354	LIV DEG
308	ENSG00000260035.1	ENSG00000260035	sense_intronic	CTD-2651B20.6	NA	9.02799241654598	0.0519685013529373	TRUE	-3.50679498593147	-20.8243396078001	5.6809782734511e-70	8.01207302499053e-67	147.007714359898	-4.55895962247007	-16.864251952371	1.34433548078787e-50	2.84394170960673e-46	92.2321298842548	-3.96773289361529	0.226510412158593	-40.8410498603626	5.85172874223869e-160	1.26602151338334e-155	-26.9490543790732	LIV DEG
597	ENSG00000279014.1	ENSG00000279014	TEC	CTD-2651B20.8	NA	0.0376491043999428	-5.15535352146687	FALSE	-0.209187948441074	-1.21300746005672	0.225694520645882	NA	-5.66679608857968	-0.0870942943454422	-0.248881883052378	0.80355702141746	NA	-5.32076662622541	NA	NA	NA	NA	NA	NA	NA
128	ENSG00000261709.3	ENSG00000261709	snoRNA	SNORA11	677799	0	-6.05392717347678	FALSE	-0.152887514971211	-1.77178663803609	0.0770334299130336	NA	-5.12896206190441	0.195218323272989	1.21646857861348	0.224395419341199	NA	-4.96138680449924	NA	NA	NA	NA	NA	NA	NA
397	ENSG00000259338.1	ENSG00000259338	processed_pseudogene	CTD-2651B20.2	NA	0.102692085081405	-4.81610683258874	FALSE	-1.81924401935282	-11.1161577439224	7.92216343363261e-26	NA	47.3432874227265	-0.678180290494501	-2.12506521151302	0.0340837767972498	NA	-3.59779494274018	NA	NA	NA	NA	NA	NA	NA
1455	ENSG00000259520.5	ENSG00000259520	antisense	CTD-2651B20.3	NA	1.49557513387432	0.77121562867474	TRUE	-1.34387038751947	-8.76418838413821	2.87613184066267e-17	1.59487730246969e-16	28.5431129497214	0.230004312488751	0.837710082264848	0.402604267614029	0.610500557764661	-5.61303502127387	-0.827219409369131	0.454959494710333	-7.47240326188555	5.35848005143137e-13	1.55549062005525e-12	-7.21588379991904	LIV DEG
5192	ENSG00000137860.11	ENSG00000137860	protein_coding	SLC28A2	9153	0.0351176607356826	-3.11352355991555	FALSE	-2.77192384056106	-14.2937275534397	3.69633500813025e-39	NA	76.5076042044675	-0.938940635886976	-2.72150726519443	0.00673115761801025	NA	-2.47209773522101	NA	NA	NA	NA	NA	NA	NA
616	ENSG00000235390.4	ENSG00000235390	processed_pseudogene	CTD-2651B20.5	NA	0.48438702202797	-2.53106231831038	FALSE	0.589415617095588	2.69014277511217	0.00737883248633932	NA	-2.92114968942214	-0.197232837378857	-0.45362260068175	0.650302448930452	NA	-5.31821901556505	NA	NA	NA	NA	NA	NA	NA
2426	ENSG00000259433.2	ENSG00000259433	processed_pseudogene	CTD-2651B20.4	NA	0.667233302078522	0.0846366204980581	TRUE	0.0528480649328088	0.302324758580397	0.7625290826181	0.790285260767485	-6.76891914529867	0.197440348103746	0.591969239180291	0.554145759516327	0.73369342486969	-5.65988126595326	0.201951529301072	-0.226130138607308	1.8151358985311	0.0704759843474087	0.0860370117004958	1.80883922567298	Not DEG
107	ENSG00000238941.1	ENSG00000238941	snRNA	RNU6-953P	106479988	0.977155623135763	-3.68991810918251	FALSE	-0.30886035591295	-1.58002375177352	0.114728047240989	NA	-5.07497058934041	0.19940658730011	0.522792790275464	0.601356090131355	NA	-5.1717731539822	NA	NA	NA	NA	NA	NA	NA
6644	ENSG00000171766.15	ENSG00000171766	protein_coding	GATM	2628	27.6855643390504	7.39500018511043	TRUE	-0.11536647625145	-2.56315211183842	0.0106614656284577	0.0156725248676272	-4.80873365701358	-0.321715466639147	-4.57157866658514	6.14460544611969e-06	0.00019695322456464	2.74489553504047	-0.0764788233548713	7.07681886483673	-3.02027726215926	0.00270125301223446	0.00385651372044956	-2.99983566790425	LIV DEG
1424	ENSG00000275672.1	ENSG00000275672	antisense	GATM-AS1	NA	1.25912203404454	0.636665519054604	TRUE	0.390116668357976	5.84306652189639	9.19956797994452e-09	2.4839420627406e-08	9.47472522280982	-0.262557558922231	-2.41742962823809	0.0159966203583632	0.0767192255001526	-3.210788032799	0.17534408675447	0.35230182164779	3.44214657056395	0.000644955315885026	0.000974141877909281	3.41196864429634	PM DEG
3406	ENSG00000171763.17	ENSG00000171763	protein_coding	SPATA5L1	79029	2.11988940469237	2.82020063966482	TRUE	-0.00429892007948148	-0.113982924837395	0.909296666640526	0.921625669930065	-7.2434374035138	-0.000991507969606656	-0.0155443376835514	0.987604275151364	0.994652797043233	-6.34153121703172	0.00203619035091737	2.50444655577034	0.0818087752145408	0.934837985025035	0.943253701780717	0.0817594717033842	Not DEG
1405	ENSG00000166920.11	ENSG00000166920	protein_coding	C15orf48	84419	0.098560389708565	-3.04479413986792	FALSE	-0.0541422073164756	-0.368207688218097	0.712872793234873	NA	-6.26039026273014	-0.258951427040489	-0.871007189337189	0.384179164473107	NA	-5.02410025062026	NA	NA	NA	NA	NA	NA	NA
729	ENSG00000259342.1	ENSG00000259342	antisense	RP11-519G16.5	NA	0.00884860382194604	-5.76385476689156	FALSE	-0.051037454441637	-0.397809336167753	0.690938975966456	NA	-6.50106053337798	0.131170788574847	0.530788881378384	0.59580692793408	NA	-5.41182741194708	NA	NA	NA	NA	NA	NA	NA
3886	ENSG00000259354.5	ENSG00000259354	antisense	RP11-519G16.3	NA	0.0255155186088477	-3.57247745652458	FALSE	0.748086400999463	4.28292800514345	2.20890460816371e-05	NA	2.42709171680096	0.0448726466283465	0.129587766790822	0.896946059542447	NA	-5.26871732092357	NA	NA	NA	NA	NA	NA	NA
8073	ENSG00000104154.6	ENSG00000104154	protein_coding	SLC30A4	7782	5.77796104541322	5.51077222909639	TRUE	0.287910952138417	7.64112887110272	1.09173862479615e-13	4.47938917912383e-13	19.9067559152301	-0.0818112485073029	-1.76585989222735	0.0780455641687887	0.225061874317165	-5.40830586579631	0.188827588152818	5.1780706874427	6.97936034189449	1.15087225543696e-11	3.07169025985426e-11	6.7862480342682	PM DEG
3091	ENSG00000179362.14	ENSG00000179362	transcribed_processed_pseudogene	HMGN2P46	283651	0.15398311025778	-1.34167547151829	FALSE	-0.615676773602928	-5.59963563842881	3.53297315202684e-08	NA	8.37840167262064	0.0752891484538393	0.413712196617465	0.679266926956643	NA	-5.48875754848276	NA	NA	NA	NA	NA	NA	NA
128	ENSG00000207516.1	ENSG00000207516	snoRNA	SNORA41	619569	0.358483579319488	-4.64498187642578	FALSE	-0.244573459365169	-1.333062631877	0.183112800864712	NA	-5.44406006531528	-0.0498451191000271	-0.14189346790443	0.887222803715952	NA	-5.28719864908653	NA	NA	NA	NA	NA	NA	NA
431	ENSG00000259681.1	ENSG00000259681	lincRNA	RP11-96O20.2	NA	0.161725215381611	-4.18461991451935	FALSE	-0.837317935956778	-4.53274437217279	7.27845158178202e-06	NA	3.44920933467306	0.0437227179724695	0.123045374906912	0.902121903714064	NA	-5.28014776707296	NA	NA	NA	NA	NA	NA	NA
299	ENSG00000259427.2	ENSG00000259427	transcribed_processed_pseudogene	DPPA5P2	100874380	0.11357229155803	-4.88972562871425	FALSE	-0.705754051466849	-4.25778329027703	2.4627915246147e-05	NA	2.28467446858337	-0.180426755068021	-0.528915564495105	0.597104878814335	NA	-5.21350378581116	NA	NA	NA	NA	NA	NA	NA
548	ENSG00000275709.1	ENSG00000275709	lincRNA	RP11-96O20.5	NA	0.67192339743325	-1.61065577116642	FALSE	-0.0583787549732565	-0.568908022166613	0.569671685750293	NA	-6.36993312439034	-0.501337062799586	-2.55185707675177	0.0110192192083372	NA	-2.79215941041426	NA	NA	NA	NA	NA	NA	NA
6812	ENSG00000104164.10	ENSG00000104164	protein_coding	BLOC1S6	26258	11.6931485201626	6.26659952379753	TRUE	-0.239458619189286	-7.21760393412617	1.95573488088277e-12	7.2521597554908e-12	16.9470724150416	-0.0443383751742694	-1.18904659078237	0.235000479764355	0.441630554269781	-6.4653716472221	-0.112397724948967	5.99420233963978	-6.22148300124408	1.04207613078191e-09	2.4492468320985e-09	-6.10282854127286	LIV DEG
1060	ENSG00000260170.1	ENSG00000260170	protein_coding	RP11-96O20.4	NA	0.00775793657905197	-5.6612593473206	TRUE	-0.155024561980691	-1.09160962547286	0.275525666790984	0.31664197528049	-5.94336934906178	0.232700260230994	0.961950447470258	0.336551629516633	0.549173979725936	-5.11141917745889	-0.105472330036653	2.65900627779878	-2.9889231766765	0.00297114108526926	0.00422343215373196	-2.9707080225527	LIV DEG
102	ENSG00000200419.1	ENSG00000200419	misc_RNA	Y_RNA	NA	2.76761469483465	-1.92142573734477	FALSE	-0.0385816719325541	-0.360895923162291	0.7183282919226	NA	-6.42252775091549	-0.398674920946708	-1.92257841728223	0.0551156547504323	NA	-3.94338035790186	NA	NA	NA	NA	NA	NA	NA
3088	ENSG00000137767.13	ENSG00000137767	protein_coding	SQRDL	NA	0.898016725461606	1.34406737923993	TRUE	0.217378175335065	2.75319318384442	0.0061144517098241	0.009281138402908	-3.27965167734663	-0.589612117318746	-5.99764862189855	3.90504542941232e-09	4.15131839493556e-07	10.3557038854403	0.166173204899809	1.97564381781525	2.90595569705536	0.00385328200152099	0.00541462520946331	2.88992952537405	PM DEG
544	ENSG00000273972.1	ENSG00000273972	lincRNA	CTD-2306A12.1	NA	0.0354749674203938	-5.28132092510212	FALSE	0.200857019005775	1.14577417512847	0.252431699755005	NA	-5.75575896759108	0.113069892068929	0.325820178772661	0.744700290106074	NA	-5.33023171330094	NA	NA	NA	NA	NA	NA	NA
1270	ENSG00000259200.1	ENSG00000259200	lincRNA	RP11-718O11.1	NA	0.112915429188111	-3.16063619156007	FALSE	-0.0364310864882534	-0.228221178028616	0.819566752114634	NA	-6.34433344310025	-0.05643673649159	-0.176161690690396	0.86024010836588	NA	-5.33508421951368	NA	NA	NA	NA	NA	NA	NA
800	ENSG00000259743.2	ENSG00000259743	processed_pseudogene	RP11-315O8.1	NA	0.00249026069467401	-5.93882561619723	FALSE	-0.255803656561103	-2.45970548335904	0.0142394125483993	NA	-3.67707693210166	0.0853534971620714	0.417295877431733	0.676645806438293	NA	-5.49549452419645	NA	NA	NA	NA	NA	NA	NA
246	ENSG00000259593.1	ENSG00000259593	processed_pseudogene	MTND5P40	107075256	0.0353284763259362	-5.64676101430015	FALSE	-0.0668098853853845	-0.480095736422414	0.631367368867534	NA	-6.40491372183273	0.0683141482784099	0.251741139138867	0.801347299855902	NA	-5.45830682246829	NA	NA	NA	NA	NA	NA	NA
85	ENSG00000238819.1	ENSG00000238819	snoRNA	SNORD11	692058	0.0195843165857732	-6.00213977059406	FALSE	-0.100566695354265	-1.04174042114056	0.298030903433564	NA	-6.12620202815199	0.238254023624972	1.29534334677874	0.195815184441575	NA	-4.86519287074408	NA	NA	NA	NA	NA	NA	NA
103	ENSG00000238456.1	ENSG00000238456	snRNA	RNU6-1014P	106480013	1.73592967954244	-3.34580008500215	FALSE	0.409398305174753	2.19712985482645	0.0284650292067978	NA	-4.03076138452006	-0.377164183891374	-1.07406663218182	0.283324429846333	NA	-4.92381935644878	NA	NA	NA	NA	NA	NA	NA
539	ENSG00000259255.1	ENSG00000259255	lincRNA	RP11-627D16.1	NA	1.92111857926685	-1.02644597312695	TRUE	0.617802083210507	3.69050554948212	0.000248163306926795	0.000442879598282128	-0.0462037275185789	-0.530959264282721	-1.7926309320373	0.0736521559157745	0.216524646803531	-4.28507068040068	0.755516091604722	-1.33842521449852	7.00753349305653	2.10870655773076e-11	5.53193480981023e-11	6.69829126280272	PM DEG
320	ENSG00000223308.1	ENSG00000223308	misc_RNA	RN7SKP101	106480864	0.00626562379821461	-5.95590759253308	FALSE	-0.333293475076993	-3.1805002227619	0.00156063278775384	NA	-1.71606637408409	0.14305686020656	0.717100217377567	0.473655873316518	NA	-5.35325838930605	NA	NA	NA	NA	NA	NA	NA
433	ENSG00000259509.2	ENSG00000259509	processed_pseudogene	RP11-627D16.2	NA	0.507067466878995	-3.03660409497014	FALSE	0.198456913152248	1.090934981623	0.275822147865938	NA	-5.80191826778562	-0.554421670643784	-1.70965576054317	0.0879662276057148	NA	-4.23588146092439	NA	NA	NA	NA	NA	NA	NA
375	ENSG00000259752.2	ENSG00000259752	protein_coding	AC066615.1	NA	0.060723916911047	-5.00369205879422	FALSE	0.134824011125803	0.800838784659669	0.423601892958812	NA	-5.98601032453487	0.153863140545599	0.457521042771941	0.647500519150722	NA	-5.21444580998708	NA	NA	NA	NA	NA	NA	NA
8557	ENSG00000137872.16	ENSG00000137872	protein_coding	SEMA6D	80031	10.640051587624	6.46831778824927	TRUE	0.122495634030079	2.60934652047857	0.00934083082940114	0.0138408122291785	-4.50952208568283	-0.134006759599475	-1.526778399113	0.127464973541826	0.31090989453215	-6.04115051184315	0.0223362538637904	6.14633607035693	0.661203007594624	0.508847256674707	0.544537290308023	0.660633692111965	Not DEG
293	ENSG00000222343.1	ENSG00000222343	misc_RNA	RN7SKP139	106480876	0.893929127360472	-2.34194963387617	FALSE	-0.147815108001997	-1.10553896238816	0.26945295426959	NA	-5.89120531410337	0.159637344316312	0.594433033191284	0.552498428225376	NA	-5.30634975468697	NA	NA	NA	NA	NA	NA	NA
555	ENSG00000259554.1	ENSG00000259554	sense_intronic	RP11-408J6.1	NA	1.08307504499761	-1.23515995244945	FALSE	-0.0914949738151967	-0.81242261990916	0.416932288359552	NA	-6.32983721378856	0.299095924187995	1.43459488263083	0.152044079798594	NA	-4.72905804368228	NA	NA	NA	NA	NA	NA	NA
1481	ENSG00000259221.5	ENSG00000259221	antisense	CTD-2050N2.1	NA	0.00233389014397763	-5.89630732780061	FALSE	-0.233657717347181	-2.10148135933259	0.0360939874073766	NA	-4.4543029353354	-0.112133233518254	-0.538079275580035	0.590768014168991	NA	-5.44129010876362	NA	NA	NA	NA	NA	NA	NA
581	ENSG00000259360.1	ENSG00000259360	antisense	RP11-142J21.1	NA	0.000718406584415748	-6.03264092116543	FALSE	-0.134817224864094	-1.49283074231269	0.136106470953153	NA	-5.56961028159324	0.269432809110111	1.61380296206442	0.107217570920304	NA	-4.47249996959355	NA	NA	NA	NA	NA	NA	NA
396	ENSG00000259740.1	ENSG00000259740	sense_intronic	RP11-142J21.2	NA	0.599461476560116	-2.50732247982776	FALSE	-0.44180923951746	-2.99477449480631	0.00288136422543155	NA	-2.10858206537183	0.210382761248694	0.72973066222511	0.46590549781087	NA	-5.21297104485657	NA	NA	NA	NA	NA	NA	NA
472	ENSG00000259588.1	ENSG00000259588	antisense	RP11-552E10.1	NA	0.00417777489683509	-5.94847086838123	FALSE	-0.177260411818317	-1.71481234679924	0.086993625234803	NA	-5.19826800441892	0.122013606021542	0.61066363158259	0.541707025695142	NA	-5.41375462072648	NA	NA	NA	NA	NA	NA	NA
792	ENSG00000213862.4	ENSG00000213862	processed_pseudogene	CTD-2270N23.1	NA	0.830924724889658	-0.71539605334384	FALSE	0.0619736317920721	0.642990048262287	0.520522630128935	NA	-6.48175611991609	0.202623524089051	1.24387424531117	0.214143932080486	NA	-5.00020977675996	NA	NA	NA	NA	NA	NA	NA
966	ENSG00000259572.5	ENSG00000259572	lincRNA	LINC01491	101928442	0.0327855118132219	-4.90437375846415	FALSE	-0.74421797317258	-4.09563468032398	4.90328949313095e-05	NA	1.67596576215065	-0.32089828749852	-0.918894942238219	0.3586051822056	NA	-4.98773034601386	NA	NA	NA	NA	NA	NA	NA
581	ENSG00000259754.1	ENSG00000259754	lincRNA	RP11-208K4.1	NA	0.000227292142085452	-6.04778390797011	FALSE	-0.157653205697808	-1.8200965419804	0.069336600202088	NA	-5.04253607210212	0.189068849169242	1.16982296160772	0.242644121738907	NA	-5.00860469695345	NA	NA	NA	NA	NA	NA	NA
325	ENSG00000259730.1	ENSG00000259730	lincRNA	CTD-2007H18.1	NA	0.00121488978703727	-6.0340691490611	FALSE	-0.114734138969816	-1.29414774922344	0.196206374933875	NA	-5.84120228548593	0.162031934836313	0.979288312217774	0.327923517627008	NA	-5.18404750998155	NA	NA	NA	NA	NA	NA	NA
4778	ENSG00000188467.10	ENSG00000188467	protein_coding	SLC24A5	283652	0.019891041920956	-3.86665990429537	FALSE	-0.348259141417983	-1.57823116788872	0.115139177812789	NA	-5.06257728626834	0.255673776048637	0.630551806560035	0.528629243117804	NA	-5.13311457260419	NA	NA	NA	NA	NA	NA	NA
14067	ENSG00000104177.17	ENSG00000104177	protein_coding	MYEF2	50804	9.55137277909637	7.01432568239816	TRUE	-0.419212231213838	-12.6239914773082	6.07936579225495e-32	1.25349886291572e-30	61.2951138860739	0.0445831585505606	1.26236936779209	0.207419769878648	0.420423994613662	-6.57907260629478	-0.29946100982926	6.70970635331481	-13.1647965363823	3.07879134218543e-32	3.17339927051843e-31	-11.819946882717	LIV DEG
831	ENSG00000259235.1	ENSG00000259235	lincRNA	RP11-605F22.2	NA	1.29697793824109	-0.216603390287696	TRUE	0.180857541876407	2.14364731682372	0.0325384860451325	0.0446575627536511	-4.5460410477224	0.220122398836197	1.49665546430058	0.135130388073771	0.323015068892727	-4.79709583161859	0.220347280132167	-0.493436608452015	4.02254946798934	6.64596118145785e-05	0.000109169731525799	3.9886170374673	PM DEG
2828	ENSG00000233932.4	ENSG00000233932	protein_coding	CTXN2	399697	1.64516371664866	1.87847741517349	TRUE	0.067103722034513	0.912291216663841	0.362051086567505	0.405763442272492	-6.72407152552011	0.2096407088137	1.94839686250239	0.0519411920353539	0.171587735961679	-4.40430859554911	0.113144210647106	1.8418524978504	2.67391062637349	0.00785035942983876	0.0106752059248624	2.65843885489206	PM DEG
12476	ENSG00000074803.17	ENSG00000074803	protein_coding	SLC12A1	6557	0.260383170796327	1.29321008995089	TRUE	-0.196427707257399	-2.25729878557344	0.0244161591722773	0.0341593708940895	-4.53544380617861	0.118826840517556	0.748720590176807	0.454386900308712	0.655029293085575	-5.82808787258857	-0.0491701249434486	1.72204639086623	-0.936556004603831	0.349568719143202	0.38558780660055	-0.935426162627474	Not DEG
695	ENSG00000259385.1	ENSG00000259385	antisense	RP11-605F22.1	NA	0.0385765463652366	-4.95915875791805	FALSE	0.0379012474694432	0.211178560097572	0.832833199778116	NA	-6.28663076832001	0.482071096476997	1.40859655268356	0.159592284107273	NA	-4.55962785048146	NA	NA	NA	NA	NA	NA	NA
4710	ENSG00000259488.2	ENSG00000259488	antisense	RP11-154J22.1	NA	0.40005107157534	0.848206595087441	TRUE	-0.301293913629847	-5.75721643177799	1.48660681695321e-08	3.94941193176505e-08	9.00292573155058	-0.00671115616137229	-0.0672796856332394	0.946386647052865	0.973989064243863	-5.93664695368946	-0.348128699869664	0.505533981037464	-10.0381655076295	9.97683227966367e-22	5.01623905113929e-21	-9.57714108697362	LIV DEG
114	ENSG00000202542.1	ENSG00000202542	misc_RNA	Y_RNA	NA	0.539393469511803	-4.13317772262697	FALSE	-0.308794503178135	-1.69083229369472	0.091486369479489	NA	-4.86913014442956	-0.0332124997460853	-0.0901614574987876	0.928195962274315	NA	-5.23486601838955	NA	NA	NA	NA	NA	NA	NA
3674	ENSG00000128951.13	ENSG00000128951	protein_coding	DUT	1854	8.94455179671669	5.00054569272454	TRUE	-0.323690415442892	-8.02333517843478	7.25719054276967e-15	3.29666879820254e-14	22.674206442025	-0.105038798434969	-2.0282634510222	0.0430768355588725	0.151856433302441	-4.78552682338012	-0.161079923622424	4.73055116812923	-8.70074985761536	7.4412079331037e-17	2.76663573866126e-16	-8.33980669066993	LIV DEG
16057	ENSG00000166147.13	ENSG00000166147	protein_coding	FBN1	2200	5.81659582236295	6.4999646437992	TRUE	-0.333448459426123	-9.99397959495344	1.40605530197491e-21	1.12395426863987e-20	37.7001091907116	0.0653910770207725	1.15782701238433	0.247501865163497	0.45635978547417	-6.50845608158607	-0.316291176877232	6.18950716908675	-12.9296834161774	1.95612027241305e-32	2.04447642964523e-31	-11.8579911463895	LIV DEG
749	ENSG00000274654.1	ENSG00000274654	sense_intronic	CTD-3247H4.2	NA	1.43240824063101	0.028889619290712	TRUE	0.0621288667523007	0.876489327754519	0.381181148875288	0.425131126342087	-6.4219328198193	0.165375557673641	1.2556754448171	0.209835473218637	0.42312898540707	-5.07241667860972	-0.0515786810869819	-0.289135681311385	-1.09628655965174	0.273474348491667	0.307085562340646	-1.095096530578	Not DEG
1943	ENSG00000259705.1	ENSG00000259705	lincRNA	RP11-227D13.1	NA	0.20131322808413	-1.46128834930184	FALSE	-0.7697231035208	-7.27714034791844	1.31364943826294e-12	NA	18.1463652563039	-0.0354822003995591	-0.201322082774715	0.840530752500234	NA	-5.52835820013835	NA	NA	NA	NA	NA	NA	NA
526	ENSG00000273925.1	ENSG00000273925	lincRNA	RP11-227D13.5	NA	0.0982357659307091	-4.36464859659245	FALSE	0.611079743769417	3.35205918686612	0.000862330214819165	NA	-0.895349403936686	0.157926662991524	0.430143186183918	0.667281666640433	NA	-5.19382888685073	NA	NA	NA	NA	NA	NA	NA
8168	ENSG00000103995.13	ENSG00000103995	protein_coding	CEP152	22995	1.28734908736212	3.31891402271643	TRUE	0.410447954187912	8.03939635353428	6.46177760592463e-15	2.9467321675649e-14	22.9898402201273	-0.0226556303620387	-0.312186012777232	0.755032713483184	0.869405456876593	-6.38595507477458	0.211881615972898	3.00886064034543	5.56927692222893	4.45808904353983e-08	9.28393073991571e-08	5.4716721858267	PM DEG
490	ENSG00000259216.2	ENSG00000259216	processed_pseudogene	RP11-227D13.2	NA	1.09961638637538	-1.2399845162777	FALSE	0.287428392600496	2.57202008022905	0.0103957199199481	NA	-3.39290829621966	0.0382378183389228	0.207527212480752	0.835684849343629	NA	-5.63692455572192	NA	NA	NA	NA	NA	NA	NA
540	ENSG00000259469.1	ENSG00000259469	lincRNA	RP11-227D13.4	NA	0.222813315902271	-3.25712042703715	FALSE	0.479649362966596	2.96556582697147	0.00316435192917644	NA	-2.10782407575104	-0.340798025515353	-1.06519753129038	0.287314109625983	NA	-4.87621731705669	NA	NA	NA	NA	NA	NA	NA
406	ENSG00000259670.1	ENSG00000259670	antisense	RP11-485O10.2	NA	0.0099665671406344	-5.82591649604584	FALSE	-0.179440416589506	-1.57227678365276	0.116513167337857	NA	-5.37873321648316	0.00517259130587309	0.0239837239368797	0.980875410262009	NA	-5.53506521146075	NA	NA	NA	NA	NA	NA	NA
1209	ENSG00000259700.3	ENSG00000259700	processed_transcript	RP11-485O10.3	NA	0.00609861465765954	-5.67050362380311	FALSE	-0.211075735122531	-1.57792024228615	0.115210606986006	NA	-5.31526163904822	-0.346502073987416	-1.38923789450667	0.165394971644672	NA	-4.69406735488786	NA	NA	NA	NA	NA	NA	NA
6063	ENSG00000185634.11	ENSG00000185634	protein_coding	SHC4	399694	3.07784932014615	3.81646453281138	TRUE	-0.2347216863744	-3.75232058356591	0.000195554237410085	0.000352771373105683	-0.46883619887134	-0.140094313408908	-1.48796597176626	0.137406742374228	0.325991975882696	-5.48621439290988	-0.099101023561812	3.51472311664512	-2.32794250138731	0.020306142840187	0.0264477394706788	-2.32064256633464	LIV DEG
2298	ENSG00000255302.4	ENSG00000255302	protein_coding	EID1	23741	86.7393722706852	7.58644679536174	TRUE	-0.398672091715076	-9.05160166927069	3.06373693579216e-18	1.8391984925279e-17	29.8878705469436	-0.0234931277391826	-0.553151820391448	0.580413157255504	0.751999606124792	-7.416246026035	-0.242823127638534	7.25951067440483	-12.5023498429033	2.34337072303917e-31	2.27859890305404e-30	-11.6482071364798	LIV DEG
666	ENSG00000259602.1	ENSG00000259602	antisense	RP11-138E16.1	NA	0.000769030593845966	-6.0293541114501	FALSE	-0.151544424175427	-1.65291108430775	0.0989709735321144	NA	-5.32141498037381	0.199853653179366	1.16540118171443	0.244426830543994	NA	-5.00931502611224	NA	NA	NA	NA	NA	NA	NA
1559	ENSG00000259500.1	ENSG00000259500	processed_pseudogene	KRT8P24	729344	0.000130833525410941	-6.0385690097101	FALSE	-0.17738073466843	-2.00631505533254	0.0453557806714258	NA	-4.69228528275585	0.0590320875207962	0.353047349710285	0.724205626078936	NA	-5.54409266757358	NA	NA	NA	NA	NA	NA	NA
8699	ENSG00000138593.8	ENSG00000138593	protein_coding	SECISBP2L	9728	39.0790922039435	8.30742598709167	TRUE	0.196689086083019	4.93576664899108	1.08646455367586e-06	2.44877025708638e-06	3.62899755498167	-0.0742744380582669	-1.39600273101251	0.163349397888229	0.362989129445955	-6.83709645407662	0.143619334350637	7.98848268404329	4.8126995976422	2.04121859736834e-06	3.7728974245249e-06	4.74930009081584	PM DEG
111	ENSG00000207105.1	ENSG00000207105	misc_RNA	Y_RNA	NA	3.5179866171609	-1.50604758078413	FALSE	-0.114617139061644	-1.16155625556589	0.245964914504294	NA	-5.88303437382662	-0.0353627596205241	-0.193395896366878	0.846729520590396	NA	-5.51007226121451	NA	NA	NA	NA	NA	NA	NA
303	ENSG00000265942.2	ENSG00000265942	misc_RNA	RN7SL577P	106481080	4.08391727555187	0.18138105433588	TRUE	-0.315560746153587	-4.95087615109038	1.00902266921642e-06	2.28054215462323e-06	5.03523455635416	0.117104068035248	1.02889495494593	0.304039515703168	0.516705973224656	-5.33687983251917	-0.417982357957324	-0.119603760283874	-10.2026131832223	2.44804774902538e-22	1.27377376263021e-21	-9.7212305998207	LIV DEG
743	ENSG00000259656.1	ENSG00000259656	lincRNA	RP11-325E5.1	NA	0.00590495696443873	-5.92720753358033	FALSE	-0.157459073029742	-1.42427146359199	0.154986026587792	NA	-5.63405148319132	0.260197135829626	1.22136543945545	0.222538313882253	NA	-4.93088493107777	NA	NA	NA	NA	NA	NA	NA
7510	ENSG00000166200.14	ENSG00000166200	protein_coding	COPS2	9318	10.8931355533912	6.3250075822999	TRUE	0.0604372435860539	1.86210013734627	0.063170040298912	0.0828340793729303	-6.13598491026517	-0.0413323964044777	-1.17182156954825	0.241841368748101	0.449297809420047	-6.49356985763407	0.0613283491561244	6.01582975789136	3.2134444669906	0.00140953630008183	0.0020659384765443	3.19269112584868	PM DEG
102	ENSG00000200120.1	ENSG00000200120	misc_RNA	Y_RNA	NA	6.75675170532817	-0.596659823826192	FALSE	0.00633228289998038	0.0849084548396915	0.932367847411949	NA	-6.69263598510839	-0.0860505631202452	-0.660525799922035	0.509228617183967	NA	-5.48681079012749	NA	NA	NA	NA	NA	NA	NA
7531	ENSG00000156958.14	ENSG00000156958	protein_coding	GALK2	2585	6.55713884483224	5.6146581702554	TRUE	-0.0525751267712216	-2.36223057509686	0.0185440112387639	0.0264067419060346	-4.94913027234458	0.0037968512562007	0.107750836103099	0.914237696764907	0.956702536360388	-6.95521695337086	-0.0545876858344232	5.26970238473198	-3.44114926644648	0.000640428853613623	0.000967778043440017	-3.41388804896124	LIV DEG
519	ENSG00000259467.1	ENSG00000259467	processed_pseudogene	NDUFAF4P1	100306975	0.780651764125594	-1.37678183507128	FALSE	-0.230697153392262	-2.5207640677303	0.0120172147172376	NA	-3.47016206630178	0.107126821561977	0.594436492806979	0.552496116767848	NA	-5.3969603831632	NA	NA	NA	NA	NA	NA	NA
84	ENSG00000264210.1	ENSG00000264210	miRNA	MIR4716	100616332	0.0303121991311984	-5.96741106064231	FALSE	-0.166183712852035	-1.61129165562781	0.107741468667682	NA	-5.37251904322886	0.206610018321819	1.05130380114791	0.293640194955753	NA	-5.10450610606676	NA	NA	NA	NA	NA	NA	NA
598	ENSG00000259545.2	ENSG00000259545	processed_pseudogene	RP11-325E5.4	NA	0.0133088489100323	-5.8758619602306	FALSE	-0.296334430943033	-2.68029583456964	0.00759626182255517	NA	-3.11919172114436	-0.12416562073164	-0.579544403394489	0.562489749990234	NA	-5.41551844172623	NA	NA	NA	NA	NA	NA	NA
295	ENSG00000243338.3	ENSG00000243338	misc_RNA	RN7SL307P	106480500	0.00380827459011233	-6.02035439015208	FALSE	-0.137845948097292	-1.44803624973076	0.148227962013902	NA	-5.63101512578054	0.148337353775617	0.842925736441665	0.3996835651527	NA	-5.2877145251236	NA	NA	NA	NA	NA	NA	NA
6020	ENSG00000166262.15	ENSG00000166262	protein_coding	FAM227B	196951	1.01337750582134	2.42045751678171	TRUE	-0.454245629755813	-8.36245750844291	6.03213443134068e-16	2.9976463212359e-15	25.442341205649	0.0591287862728013	0.753399499755649	0.451573766006698	0.65270859660233	-5.98852715433666	-0.358829886544815	2.07133851698314	-10.494748106736	2.25653350332048e-23	1.2592236869832e-22	-9.96105583963729	LIV DEG
647	ENSG00000275580.1	ENSG00000275580	lincRNA	RP11-295H24.4	NA	3.90864351123037	1.2423690556024	TRUE	0.480883482505355	8.13686188472565	3.18273016792185e-15	1.4899459327813e-14	23.8876290563815	0.140749734665718	1.59291341074856	0.111828098651882	0.285405166724642	-4.8614409749292	0.414773102433317	0.925481188920499	11.3312629497162	7.06363011682726e-26	4.64362314122023e-25	10.5189770452686	PM DEG
550	ENSG00000276593.1	ENSG00000276593	sense_intronic	RP11-295H24.5	NA	1.86901106795468	-0.146260804501961	TRUE	0.577608959674384	6.1459819892245	1.61510877391946e-09	4.68627432619205e-09	11.2210490098457	-0.181632574676282	-1.32712951960749	0.185087380949625	0.392573044314149	-4.99510599164659	0.554117927057803	-0.482957945300896	8.97592854153061	1.58100370031255e-17	6.10912931885372e-17	8.52105943618023	PM DEG
1562	ENSG00000259531.2	ENSG00000259531	processed_pseudogene	RP11-295H24.3	NA	0.105654705357316	-2.74109270690869	FALSE	-0.111642685490461	-0.772906436683164	0.43993964846247	NA	-6.07917933362187	-0.0716815411172104	-0.252729372160761	0.800583932388098	NA	-5.33380406382775	NA	NA	NA	NA	NA	NA	NA
6657	ENSG00000140285.9	ENSG00000140285	protein_coding	FGF7	2252	0.0746640768124772	-1.5143268651141	FALSE	-0.0723949807720919	-0.497254120835691	0.619226457192445	NA	-6.43132626477353	0.138548862820215	0.503164651346057	0.615075888196058	NA	-5.43508903972323	NA	NA	NA	NA	NA	NA	NA
15053	ENSG00000104047.14	ENSG00000104047	protein_coding	DTWD1	56986	4.45269385898784	6.03459250379433	TRUE	0.242484841654738	7.85801391229133	2.37318273411997e-14	1.03365618159992e-13	21.315805051658	0.0818300377788893	1.71262713634293	0.0874173586549182	0.242724008707809	-5.61730074867489	0.12612257364592	5.71406865988464	5.66431726003122	2.96585442500649e-08	6.26868508059939e-08	5.54344052517363	PM DEG
1852	ENSG00000259388.1	ENSG00000259388	processed_pseudogene	CTD-2647E9.1	NA	0.0189087004876042	-4.6987624577706	FALSE	-0.267671485149046	-1.48976140753231	0.136911752740488	NA	-5.21734248787659	0.0404996197891631	0.111571443038227	0.911209161164611	NA	-5.27011741781222	NA	NA	NA	NA	NA	NA	NA
10861	ENSG00000104043.14	ENSG00000104043	protein_coding	ATP8B4	79895	2.04000329734388	4.37940535697193	TRUE	-0.316045767072614	-4.97043383281347	9.16662819420956e-07	2.07784844944861e-06	4.55267007421528	0.271944698424426	3.35256168720163	0.000862989891445846	0.0091926239443791	-1.18735878551093	-0.315864276343139	4.00601354618563	-7.12031509133479	5.58670285870717e-12	1.5230382604351e-11	-6.88980981065026	LIV DEG
1341	ENSG00000259188.5	ENSG00000259188	antisense	CTD-2647E9.3	NA	0.0127902677478075	-5.32597964495074	FALSE	-0.228307695862319	-1.35564534420653	0.175818465647153	NA	-5.52181268868666	0.559831323541344	1.72754341989104	0.084703783849845	NA	-4.2051050148741	NA	NA	NA	NA	NA	NA	NA
119	ENSG00000201086.1	ENSG00000201086	rRNA	RNA5SP394	100873647	0.00303094043899577	-6.04492745217877	FALSE	-0.160769773889045	-1.768870470982	0.0775195512350726	NA	-5.13062483061964	0.236127208505315	1.42079137692272	0.156017038480445	NA	-4.72657194084636	NA	NA	NA	NA	NA	NA	NA
2802	ENSG00000140284.10	ENSG00000140284	protein_coding	SLC27A2	11001	0.867712207717481	0.832937248804664	TRUE	-0.0769546070576885	-0.92955596724909	0.353045506481044	0.396822640047074	-6.56150610535861	0.432806725530008	3.03540624143388	0.00253063291666028	0.0207890347125622	-1.72550117826633	0.13827396934928	0.491153636417334	2.4121534735597	0.0162111539554888	0.0213247592768894	2.40412669265876	PM DEG
109	ENSG00000200605.1	ENSG00000200605	misc_RNA	Y_RNA	NA	0.111533835646627	-5.48259100486648	FALSE	-0.190433014460209	-1.25794789736246	0.208992410575723	NA	-5.70084019705113	-0.246024982652358	-0.827201488979369	0.408527792678297	NA	-5.1597955792428	NA	NA	NA	NA	NA	NA	NA
3956	ENSG00000140287.10	ENSG00000140287	protein_coding	HDC	3067	0.0480366383208084	-3.21326088934482	FALSE	-1.2871750572948	-6.16792330874919	1.419922634614e-09	NA	11.4597481396851	0.256717270596336	0.661756850320101	0.508439894887644	NA	-5.20100059850826	NA	NA	NA	NA	NA	NA	NA
304	ENSG00000241175.3	ENSG00000241175	misc_RNA	RN7SL494P	106481057	0.00530385860163447	-5.97243220747769	FALSE	-0.245292611304444	-2.4723242620508	0.0137524147078873	NA	-3.6595721064486	0.102919088036474	0.548424465472636	0.583651665948973	NA	-5.45087275841711	NA	NA	NA	NA	NA	NA	NA
11726	ENSG00000104064.16	ENSG00000104064	protein_coding	GABPB1	2553	2.36852146297021	4.78067467699688	TRUE	0.157294549489595	6.53248838983601	1.58237617481714e-10	4.97994168078795e-10	12.8877378545865	-0.00215979788584102	-0.0526350551200085	0.958044257952196	0.980334056156462	-6.76495298429527	0.00900017091704224	3.23552762495235	0.349725066745022	0.726762285048316	0.753149496432453	0.3494356342652	Not DEG
107	ENSG00000271819.1	ENSG00000271819	snRNA	RNU6-94P	106481206	2.34450161211335	-2.1208487038435	FALSE	1.07453201183135	9.6250274104493	3.02981606266684e-20	NA	35.0663281495678	0.524830101264974	2.44986266804031	0.0146419192899237	NA	-3.00454918745543	NA	NA	NA	NA	NA	NA	NA
17179	ENSG00000244879.5	ENSG00000244879	antisense	GABPB1-AS1	100129387	5.91183580474922	6.52038568766181	TRUE	-0.123014786998947	-1.73606288781725	0.0831631154623628	0.105058862271963	-6.3821041831285	0.318717929983763	2.432985409084	0.0153336539345186	0.074502399858691	-4.2605816929402	-0.166678638613739	6.19497926744871	-3.3630245250383	0.000834581305286784	0.00124852486100675	-3.34106350789618	LIV DEG
612	ENSG00000259715.1	ENSG00000259715	lincRNA	CTD-3110H11.1	NA	0.0171742060786816	-5.63405269689128	FALSE	-0.314730644859487	-2.24835447845865	0.0249844072925206	NA	-4.07464466517256	-0.213536003859773	-0.827926505280813	0.408117448304381	NA	-5.20610950290298	NA	NA	NA	NA	NA	NA	NA
1308	ENSG00000259465.2	ENSG00000259465	processed_pseudogene	AHCYP7	645486	0.0817079841545618	-3.86765638589688	FALSE	1.08040522454326	4.90881633049064	1.23906135736879e-06	NA	5.09503503660083	0.244739005689023	0.565126980214753	0.572247502420514	NA	-5.16122293525121	NA	NA	NA	NA	NA	NA	NA
20639	ENSG00000138592.13	ENSG00000138592	protein_coding	USP8	9101	4.27547218062255	6.45235249170598	TRUE	-0.148721859594244	-7.66325235057477	9.35739610598562e-14	3.86029084676532e-13	19.9092637389482	-0.062826806153593	-2.33602384046732	0.0198946565025457	0.0895280702640619	-4.48632977768928	-0.142697143481788	6.14314198182141	-11.2776438692411	1.75103940557163e-26	1.20037191189931e-25	-10.6496063525926	LIV DEG
118	ENSG00000252376.1	ENSG00000252376	rRNA	RNA5SP395	100873648	0.831383370252858	-3.45873070599493	FALSE	-0.0995936952559506	-0.590410952546001	0.555179491782616	NA	-6.11891947963633	-0.0196970530293669	-0.0587488052842465	0.953176271508311	NA	-5.28112414442965	NA	NA	NA	NA	NA	NA	NA
359	ENSG00000242737.1	ENSG00000242737	processed_pseudogene	RP11-562A8.1	NA	2.20419225675148	-0.414099770481448	FALSE	0.409152853849995	5.58011757239626	3.92739141663338e-08	NA	8.18248359147251	0.33080301482335	2.54676592543058	0.0111790828964032	NA	-2.83577109348972	NA	NA	NA	NA	NA	NA	NA
297	ENSG00000259618.1	ENSG00000259618	lincRNA	RP11-562A8.5	NA	0.485656198383794	-3.13081463165906	FALSE	-0.830409440268486	-5.12045891730171	4.34336254200577e-07	NA	6.0691373198654	-0.535573080517765	-1.67507424655731	0.0945612800500007	NA	-4.24868798309339	NA	NA	NA	NA	NA	NA	NA
667	ENSG00000259298.1	ENSG00000259298	antisense	RP11-562A8.4	NA	0.485986236654644	-2.0446971871123	FALSE	-1.32397164442501	-9.73711260051805	1.20183257996754e-20	NA	35.8989211966954	-0.616100002964169	-2.48288292193267	0.0133679063800445	NA	-2.93779935575803	NA	NA	NA	NA	NA	NA	NA
1907	ENSG00000170236.14	ENSG00000170236	protein_coding	USP50	373509	0.398808214259095	-0.646130500235594	TRUE	-0.771882584925819	-9.33852495593246	3.11615797705765e-19	2.04030708773304e-18	32.9384971428676	-0.20653150959309	-1.28917798960736	0.197947888622229	0.409591666617411	-4.93211660992105	-0.622723619505469	-0.937671156488106	-10.8490681055324	5.66731403910549e-24	3.30848190059491e-23	-10.0974917973368	LIV DEG
12333	ENSG00000092439.13	ENSG00000092439	protein_coding	TRPM7	54822	9.33768373875698	6.83177192592583	TRUE	-0.0118585304696468	-0.502606873047305	0.615459975777298	0.653317236965254	-7.8397919976505	0.0115114173297082	0.422782936511292	0.672640158503607	0.816391084710272	-7.19295663416809	-0.0457751111208366	6.50376413308779	-2.61885674377555	0.00914024066564812	0.01234465989146	-2.60676372578062	LIV DEG
606	ENSG00000259684.1	ENSG00000259684	antisense	RP11-120K9.2	NA	0.0781197038341971	-4.67040003911251	FALSE	-0.535878129618557	-2.46900418906742	0.013879095162304	NA	-3.35171925040089	-0.0517224719416216	-0.136007531234612	0.891871499901544	NA	-5.28014437917703	NA	NA	NA	NA	NA	NA	NA
294	ENSG00000243027.3	ENSG00000243027	misc_RNA	RN7SL354P	106481838	0.247682813791193	-3.92448250327942	FALSE	-0.323142654734958	-1.82275315315652	0.068932412680954	NA	-4.64998109979859	0.280255186553584	0.787306316539728	0.431485368110927	NA	-5.0257404915058	NA	NA	NA	NA	NA	NA	NA
8144	ENSG00000138600.9	ENSG00000138600	protein_coding	SPPL2A	84888	5.63579414868144	5.49239481322825	TRUE	-0.102292583470404	-3.28723827170888	0.00108224872413585	0.0017972346148908	-2.34647440890047	-0.199179684564483	-4.87848492365568	1.45022083606644e-06	6.07981531291334e-05	4.60038045530026	-0.0621840640135732	5.15688303397556	-3.26599559731319	0.00118672605547181	0.00175111295935974	-3.24205142711158	LIV DEG
575	ENSG00000279665.1	ENSG00000279665	TEC	RP11-507J18.5	NA	1.61023937364342	-0.232175265391941	TRUE	-0.868825200592678	-10.7637200804486	1.83375945960876e-24	1.9252199190086e-23	44.7136553968953	-0.0990593571722127	-0.734490870999509	0.463002943510232	0.661902099605282	-5.49617959057696	-0.735930006926933	-0.536507215904398	-13.9988302030653	2.46885333468164e-36	3.37847197317124e-35	-12.5876595673556	LIV DEG
304	ENSG00000259773.1	ENSG00000259773	antisense	RP11-507J18.2	NA	0.020283548252459	-5.75813160941455	FALSE	-0.180046139658291	-1.40428508489947	0.160849183671356	NA	-5.6119283973671	0.190099541176956	0.768042567987819	0.442833952621361	NA	-5.27882587973322	NA	NA	NA	NA	NA	NA	NA
282	ENSG00000241130.1	ENSG00000241130	processed_pseudogene	RP11-507J18.1	NA	0.0380649079461599	-5.52765957992871	FALSE	0.0720779107750791	0.481892580119713	0.630091197673912	NA	-6.3504413092312	0.111953653694207	0.376677214756793	0.706577476848147	NA	-5.37970099401555	NA	NA	NA	NA	NA	NA	NA
2669	ENSG00000273674.4	ENSG00000273674	lincRNA	CTD-2378E12.1	NA	0.700336749072756	0.82804922043567	TRUE	0.0606554967585712	0.884680611436211	0.376750269463901	0.420588493430544	-6.53740749700768	0.139311368188865	1.06230087068712	0.288625344187889	0.501632365781694	-5.41858792175126	-0.0149593846048136	0.513522792726925	-0.324094930275552	0.746045183465957	0.770916919534125	-0.323858474627538	Not DEG
7359	ENSG00000081014.10	ENSG00000081014	protein_coding	AP4E1	23431	3.94424689941455	4.8429853911145	TRUE	0.14788707865722	5.64351477596632	2.78178162139796e-08	7.23133327607199e-08	7.84385688171638	-0.0197985802948325	-0.543633931110139	0.58694204457473	0.756704183861199	-6.62726360106623	0.115025648483905	4.50974014763215	6.57919207876026	1.56676226696513e-10	3.88325142006994e-10	6.3987284197302	PM DEG
1334	ENSG00000259378.1	ENSG00000259378	processed_pseudogene	DCAF13P3	100132724	1.17595898233288	0.592101794434403	TRUE	0.186247712660128	3.56267653130152	0.000401916189772957	0.000701008903837654	-0.683026273285643	0.0139143732899202	0.153853965757175	0.877788582989258	0.93780431345491	-5.89108194375332	0.13262875006884	0.284302459352118	4.24297094989634	2.75582949835344e-05	4.66747856559235e-05	4.19275835524835	PM DEG
561	ENSG00000259240.1	ENSG00000259240	lincRNA	RP11-108K3.1	NA	0.0645667207235142	-4.66350754780935	FALSE	0.230149517660062	1.33841122519348	0.1813651722358	NA	-5.4112042532561	0.605189859372017	1.81092681416111	0.0707679129423098	NA	-4.06254564757996	NA	NA	NA	NA	NA	NA	NA
2280	ENSG00000183578.6	ENSG00000183578	protein_coding	TNFAIP8L3	388121	3.25340438591676	2.67505131821839	TRUE	0.102371062455326	1.63370566982185	0.102944411776587	0.128135386628248	-5.9283382272941	-0.0690926114433934	-0.680616487033211	0.496437482311806	0.689136945085012	-6.14256601811935	0.264859841688601	2.34899039631935	6.63558653283263	1.1540726507111e-10	2.88618215213671e-10	6.44525361828594	PM DEG
308	ENSG00000259204.1	ENSG00000259204	sense_intronic	RP11-394B5.2	NA	0.305332964216413	-3.56946577994112	FALSE	0.318908955802689	1.99556731532874	0.046518183098174	NA	-4.38623043349886	-0.434245891986072	-1.35413738601575	0.176320234017734	NA	-4.60007864252867	NA	NA	NA	NA	NA	NA	NA
8437	ENSG00000137869.14	ENSG00000137869	protein_coding	CYP19A1	1588	0.022728129728785	-2.90618353249274	FALSE	0.742773764150584	4.36470261654131	1.54486646790784e-05	NA	2.71755683593278	-0.0155914378792916	-0.0486520219429307	0.961216547304543	NA	-5.36669490206712	NA	NA	NA	NA	NA	NA	NA
75	ENSG00000266593.1	ENSG00000266593	miRNA	MIR4713	100616369	0.00870184928920244	-6.02736482421878	FALSE	-0.124689543688902	-1.31332838621597	0.189669197164092	NA	-5.81312612854136	0.257514340490231	1.47131543072939	0.141851361107597	NA	-4.66017260131464	NA	NA	NA	NA	NA	NA	NA
363	ENSG00000259701.1	ENSG00000259701	sense_intronic	RP11-108K3.3	NA	0.00695335867370006	-5.92298680080641	FALSE	-0.129887730881369	-1.24992083601151	0.211907860870815	NA	-5.86584784982895	0.0575236127526491	0.289647102618175	0.772209439829692	NA	-5.52477742546877	NA	NA	NA	NA	NA	NA	NA
76	ENSG00000283614.1	ENSG00000283614	miRNA	MIR7973-2	102465855	0.0130364796495018	-6.0004963657364	FALSE	-0.0497448175699253	-0.522441724994152	0.601592099890105	NA	-6.51813511428942	0.382269100290747	2.12807612904466	0.0338320472895327	NA	-3.64077324403322	NA	NA	NA	NA	NA	NA	NA
76	ENSG00000278098.1	ENSG00000278098	miRNA	MIR7973-1	102466250	0.00822103807905616	-6.02035439015208	FALSE	-0.111500710082845	-1.18997105945612	0.234617345496053	NA	-5.96273634674575	0.243340909332682	1.34639828154327	0.178800103346286	NA	-4.81134532878534	NA	NA	NA	NA	NA	NA	NA
776	ENSG00000259306.2	ENSG00000259306	lincRNA	RP11-108K3.2	NA	0.0168621939708788	-5.47181076222463	FALSE	-0.0150372084447203	-0.106534249799482	0.915200823331858	NA	-6.48041745282192	0.412678029668093	1.46848136752456	0.142618783918401	NA	-4.56221781835865	NA	NA	NA	NA	NA	NA	NA
7144	ENSG00000186417.13	ENSG00000186417	protein_coding	GLDN	342035	18.251691817306	6.27305059826725	TRUE	-0.843601273145873	-8.57281405823845	1.24161499393766e-16	6.49675122353481e-16	26.4519028339879	-0.200207400768728	-1.49339396932162	0.135981339162533	0.324243150358813	-6.16516343518319	-0.639613310059659	5.94693797070252	-8.44415184455488	9.60605309675893e-16	3.32629575461555e-15	-8.03179020905217	LIV DEG
93	ENSG00000270378.1	ENSG00000270378	processed_pseudogene	RP11-108K3.5	NA	0.0240646748658445	-5.95655275752464	FALSE	-0.107102788593492	-0.993978605905559	0.320709690504648	NA	-6.15167769523879	0.22100144488033	1.06680851455131	0.286586611715198	NA	-5.08965920449929	NA	NA	NA	NA	NA	NA	NA
174	ENSG00000259194.1	ENSG00000259194	sense_intronic	RP11-108K3.4	NA	11.0197039034687	0.401534694867968	TRUE	-0.50685004252429	-5.03678206734978	6.60310838410204e-07	1.51654280605449e-06	5.41756020715182	0.197981702547784	1.24395221869894	0.2141152565657	0.428505275303165	-5.16814680179892	-0.422969220463339	0.121059355849769	-6.35001873249393	6.99249054549853e-10	1.66409122155825e-09	-6.16625812638421	LIV DEG
560	ENSG00000259678.1	ENSG00000259678	antisense	RP11-707P17.1	NA	2.9834931745144	0.169087708420287	TRUE	-0.13072555607125	-1.18441103605494	0.236807982721502	0.275908623366931	-6.13425431755978	-0.56798878247655	-3.03639858909677	0.00252247416082352	0.0207476441960426	-1.6475449794401	-0.0233919916216854	0.0782941072198808	-0.304177260201733	0.761179083328423	0.785392477480467	-0.303932806550705	Not DEG
13807	ENSG00000104093.13	ENSG00000104093	protein_coding	DMXL2	23312	19.3339070624796	7.92899468612332	TRUE	-0.303266657261217	-7.50592213668193	2.78068124472609e-13	1.10636283114878e-12	18.5147870820076	0.0726743624596229	1.44433174563678	0.149288393933672	0.342872969200866	-6.68789349579862	-0.108774397753501	7.61238420592255	-4.16946058254117	3.58909978390517e-05	6.02406313613563e-05	-4.13245440543343	LIV DEG
1263	ENSG00000259668.5	ENSG00000259668	antisense	RP11-707P17.2	NA	2.10993731324487	0.769271492355934	TRUE	0.28033869395536	2.39940369737573	0.0167834482489521	0.0240535090919708	-4.10079262486014	-0.165310601151892	-0.867411849065221	0.38614337294366	0.595149996312024	-5.61270226493457	0.251851712743365	0.562121404588644	3.01055950186805	0.00280346132008262	0.00399610526156196	2.98850476156206	PM DEG
3315	ENSG00000104112.8	ENSG00000104112	protein_coding	SCG3	29106	41.9549671116627	6.92933087354242	TRUE	-0.172882261341838	-3.56626162293789	0.000396594628553653	0.000691898347934399	-1.73213656176933	-0.0956778382399665	-1.16424755907872	0.244893444599892	0.453415090189981	-6.73376851462645	0.0182482521698728	6.62177204861699	0.441987234477445	0.658725786115736	0.688779294505531	0.441673088877658	Not DEG
855	ENSG00000259241.1	ENSG00000259241	lincRNA	RP11-313P18.2	NA	0.0257953707565835	-5.20548932980561	FALSE	0.435817103377528	2.35031003582134	0.0191419226941504	NA	-3.67075344214754	-0.16525739621057	-0.486236655289873	0.627017996257905	NA	-5.27922674136972	NA	NA	NA	NA	NA	NA	NA
387	ENSG00000259296.1	ENSG00000259296	antisense	RP11-313P18.1	NA	0.194899720022418	-3.96321636731973	FALSE	0.621964810460912	3.36088973145915	0.000835816058070166	NA	-0.885192142600821	-0.592626822795072	-1.60218415848045	0.109762949721665	NA	-4.32007105045543	NA	NA	NA	NA	NA	NA	NA
2074	ENSG00000140280.13	ENSG00000140280	protein_coding	LYSMD2	256586	5.59790904204011	3.35469987302752	TRUE	-0.133793579573801	-2.91581902570133	0.00370538597832249	0.00577737620661942	-3.15442043046844	-0.174138987931881	-2.52605728035755	0.0118508405439199	0.061948241093804	-3.39460251517255	0.00093115537477411	3.01836705880179	0.0377406520994693	0.969909334758693	0.974006148231726	0.0377220003213859	Not DEG
11636	ENSG00000128872.9	ENSG00000128872	protein_coding	TMOD2	29767	63.1269130839359	9.39878986336572	TRUE	-0.0662329971296292	-1.98609778726156	0.0475630886137492	0.0635626746445904	-6.62607007223593	-0.0167030144305296	-0.359278931073787	0.719542079232019	0.846109220123802	-8.27043610115652	0.0607011793663488	9.07743000643339	2.64333289860647	0.00849756885802068	0.0115154965388836	2.63163264560322	PM DEG
581	ENSG00000259377.1	ENSG00000259377	sense_intronic	CTD-2308G16.1	NA	4.60781126567401	1.3528165506126	TRUE	0.0528512407133041	1.06734086855305	0.286328323848263	0.327739188995239	-6.46373979358373	-0.094092608782004	-1.15935930633982	0.246877587657233	0.455653059404011	-5.41533936357362	-0.075779936896907	1.05837421519588	-2.6547421021967	0.00818854540953399	0.0111141267211586	-2.64419505269279	LIV DEG
10632	ENSG00000138594.13	ENSG00000138594	protein_coding	TMOD3	29766	3.47054241259497	5.17211749908637	TRUE	0.186595494228311	5.26039019738377	2.12818969379317e-07	5.11205324993692e-07	5.81350011806918	-0.0154404537240741	-0.280465516734924	0.779239418927608	0.883998815283867	-6.8184299297969	0.146895234592756	4.83136812201101	5.46920272892403	7.7004523668077e-08	1.57958933304148e-07	5.3740101417078	PM DEG
293	ENSG00000274954.1	ENSG00000274954	sense_intronic	RP11-56B16.6	NA	0.668896612989379	-2.41061666438251	FALSE	-0.250699909208912	-2.1398569010461	0.032845297289535	NA	-4.18933553572664	-0.47609107726973	-2.11270129465195	0.0351343751929434	NA	-3.62025750064448	NA	NA	NA	NA	NA	NA	NA
283	ENSG00000277677.1	ENSG00000277677	misc_RNA	Metazoa_SRP	NA	0.00273937943906344	-6.01585452950308	FALSE	-0.161927372135703	-1.7462827218474	0.0813703642158647	NA	-5.16206840235361	0.075411138413177	0.427068935701442	0.669517767409576	NA	-5.51585503907111	NA	NA	NA	NA	NA	NA	NA
1800	ENSG00000259632.2	ENSG00000259632	processed_pseudogene	RP11-56B16.1	NA	0.00289840688527423	-5.80958337581794	FALSE	0.0628039881610658	0.480425019682971	0.631133419577506	NA	-6.45749701668792	0.133427089842164	0.538263922945244	0.590640646874218	NA	-5.41747289413743	NA	NA	NA	NA	NA	NA	NA
98	ENSG00000207484.1	ENSG00000207484	misc_RNA	Y_RNA	NA	2.57156633046202	-2.11325626553503	FALSE	0.0141763796398067	0.121478498231269	0.903360404793905	NA	-6.46569139593662	-0.458392432807108	-2.04495856663677	0.0413956573333476	NA	-3.74286112289439	NA	NA	NA	NA	NA	NA	NA
510	ENSG00000259201.1	ENSG00000259201	antisense	RP11-56B16.5	NA	0.0972064320150383	-4.6817449836423	FALSE	0.86703919709438	4.02802655618255	6.49063903008839e-05	NA	1.44065218191789	-0.356039755459116	-0.930615888018712	0.35251313644402	NA	-4.97404570487065	NA	NA	NA	NA	NA	NA	NA
106	ENSG00000272337.1	ENSG00000272337	snRNA	RNU6-90P	106481205	2.63203510535606	-1.94882484701106	FALSE	-0.392187049884931	-3.53176048877137	0.000450663652156484	NA	-0.454799015555388	-0.302947169864975	-1.46934468355062	0.142384672738555	NA	-4.5751783682355	NA	NA	NA	NA	NA	NA	NA
510	ENSG00000259185.1	ENSG00000259185	antisense	RP11-56B16.4	NA	0.0891624644775862	-4.68504354998583	FALSE	1.22154476572463	6.18337875227515	1.29647862340702e-09	NA	11.5309506517674	0.296468385123987	0.81713524656732	0.414250501899149	NA	-5.0508545546292	NA	NA	NA	NA	NA	NA	NA
1041	ENSG00000259556.2	ENSG00000259556	unprocessed_pseudogene	RP11-56B16.2	NA	0.851766141348002	-0.390363275054063	TRUE	0.806857322849646	7.97523894086554	1.02634728228732e-14	4.59715789896003e-14	22.8312509622775	-0.11481451222553	-0.685892847336951	0.493106904124405	0.686204220283633	-5.51795619971818	0.544222082876912	-0.682746333787566	7.03643159538809	7.45159393800645e-12	2.01796513767392e-11	6.84871565461785	PM DEG
2679	ENSG00000166477.12	ENSG00000166477	protein_coding	LEO1	123169	12.7492890540548	5.06825336711509	TRUE	-0.18624889945194	-6.02892346384328	3.19067220370852e-09	8.99382684469736e-09	9.91497072521196	-0.0916328509887629	-2.1336833986774	0.0333674967116994	0.127072798008281	-4.59732278399188	-0.196374130866295	4.76766454669551	-10.2614415877433	4.81086426166027e-22	2.46350410179929e-21	-9.65220777668475	LIV DEG
6388	ENSG00000069956.11	ENSG00000069956	protein_coding	MAPK6	5597	13.9381419359533	6.43735697187869	TRUE	-0.137800255987399	-3.74426147897009	0.000201761691169666	0.000363473437511223	-0.966040466899183	-0.0516582364556508	-1.03947380018869	0.29909997054453	0.512281168702477	-6.67605408592617	-0.0875332797379654	6.11264486914485	-3.92620761165715	9.82312281832484e-05	0.000159121062852746	-3.89491979518392	LIV DEG
865	ENSG00000259438.1	ENSG00000259438	lincRNA	CTD-2650P22.1	NA	0.214276258699725	-2.54870736068017	FALSE	-0.0484753487283057	-0.361119133781843	0.718161533686651	NA	-6.3314565406974	-0.212480713879977	-0.805331829881326	0.421021035146179	NA	-5.12637006439671	NA	NA	NA	NA	NA	NA	NA
866	ENSG00000274528.1	ENSG00000274528	sense_intronic	CTD-2650P22.2	NA	0.30390910740842	-2.06947011473355	FALSE	0.0687911836063563	0.585821027093992	0.558257715840268	NA	-6.29529321242619	0.734584548892575	3.22594346222495	0.00134000383475585	NA	-1.235553040872	NA	NA	NA	NA	NA	NA	NA
381	ENSG00000259398.1	ENSG00000259398	sense_intronic	RP11-430B1.1	NA	1.67306127574888	-0.805376887731055	FALSE	0.23042794961688	2.57486759823307	0.0103116512870212	NA	-3.42000351310798	0.155452223685291	1.02311497918635	0.30676117223899	NA	-5.17289595108578	NA	NA	NA	NA	NA	NA	NA
635	ENSG00000259712.1	ENSG00000259712	antisense	CTD-2184D3.5	NA	0.00812195876239599	-5.83823009744173	FALSE	-0.0672929070056179	-0.57259113119358	0.567176601786275	NA	-6.44103962009273	0.438561257064767	1.97050095354694	0.0493466885192727	NA	-3.89678122362507	NA	NA	NA	NA	NA	NA	NA
462	ENSG00000259178.1	ENSG00000259178	lincRNA	CTD-2184D3.3	NA	0.0130255725625094	-5.79113978077209	FALSE	0.0600257936375797	0.443517445378817	0.657581610641275	NA	-6.47448088476723	0.134564477981084	0.524196695114114	0.600380109921829	NA	-5.41434058009607	NA	NA	NA	NA	NA	NA	NA
453	ENSG00000242327.1	ENSG00000242327	processed_pseudogene	CTD-2184D3.1	NA	0.00998460283905651	-5.84061783964083	FALSE	-0.165541022935189	-1.33990264893285	0.180880077182547	NA	-5.73004006466642	0.0866395140248643	0.369084794010602	0.712224853374573	NA	-5.49525661799743	NA	NA	NA	NA	NA	NA	NA
1319	ENSG00000137875.4	ENSG00000137875	protein_coding	BCL2L10	10017	0.148173265804835	-2.77352220904242	FALSE	0.483017836170777	3.4744316053276	0.000556017144713844	NA	-0.621231574017918	-0.222194267485526	-0.829802961419394	0.407056556850432	NA	-5.13893767948931	NA	NA	NA	NA	NA	NA	NA
13302	ENSG00000069966.18	ENSG00000069966	protein_coding	GNB5	10681	6.07575924763198	6.03992004046719	TRUE	0.0747500809222231	1.69900093027015	0.0899353940610622	0.11306728836761	-6.43381837220491	-0.0488109416922181	-0.733036937723715	0.463888410326247	0.662720105378968	-6.9090016934169	0.220374906020558	5.70815181233301	7.67942007899777	8.46488161348229e-14	2.58778739165874e-13	7.46288407955862	PM DEG
874	ENSG00000259327.1	ENSG00000259327	lincRNA	CTD-2184D3.6	NA	0.0779499372124242	-4.22477648191854	FALSE	0.247856173339368	1.20255774463916	0.229711497165214	NA	-5.581496842095	-0.138234469313698	-0.361385331012315	0.717968061359952	NA	-5.24607912787728	NA	NA	NA	NA	NA	NA	NA
1538	ENSG00000259709.1	ENSG00000259709	antisense	CTD-2184D3.7	NA	0.012532835378447	-5.34869224147981	FALSE	-0.142296538247784	-0.804894880496888	0.421259428326211	NA	-6.09454071127426	-0.171402703416007	-0.54281034427527	0.587508592299833	NA	-5.30074926037125	NA	NA	NA	NA	NA	NA	NA
102	ENSG00000206995.1	ENSG00000206995	misc_RNA	Y_RNA	NA	0.026585591386787	-5.93737447079111	FALSE	-0.28082067179482	-2.56279078092573	0.0106724209326045	NA	-3.4325163279477	0.127302399519493	0.620459746047336	0.53524523966401	NA	-5.40676621795833	NA	NA	NA	NA	NA	NA	NA
2096	ENSG00000259577.1	ENSG00000259577	lincRNA	RP11-430B1.2	NA	0.981545188003553	0.737681638886979	TRUE	-0.830073405860157	-9.799751847241	7.14627693715475e-21	5.3781390467986e-20	36.6621521492534	-0.127093243791217	-0.910694885150512	0.362906460503608	0.574561156410256	-5.60229621710608	-0.435201207628077	0.408378832460185	-7.70567192510838	1.71316659556803e-13	5.1243411164267e-13	-7.36946303412747	LIV DEG
10045	ENSG00000128833.12	ENSG00000128833	protein_coding	MYO5C	55930	1.95459315756269	4.1443453869117	TRUE	-0.294453866693757	-4.27585432512598	2.27768239504449e-05	4.52732980054179e-05	1.49604230618374	-0.00220991152431887	-0.0234111579179726	0.981331889049506	0.991470366720872	-6.61835111167518	-0.161273379756822	3.83937221097909	-3.422922444678	0.000685774914814056	0.00103379640853654	-3.39520396374441	LIV DEG
84	ENSG00000221052.3	ENSG00000221052	miRNA	MIR1266	100302202	0.508459674888108	-4.51580466746407	FALSE	-0.21191040529852	-1.16588058819757	0.24421351022244	NA	-5.60580960581181	-0.175845811219611	-0.480983433073505	0.63074418191669	NA	-5.16272859356256	NA	NA	NA	NA	NA	NA	NA
12988	ENSG00000197535.14	ENSG00000197535	protein_coding	MYO5A	4644	52.2619821118909	9.24536493406383	TRUE	0.0297221706661954	0.731681060786257	0.464702924706609	0.508156227239136	-8.2985206172297	0.0308576371517288	0.645981308000891	0.518595575661659	0.706411338784315	-8.0624773263697	0.114392391792986	8.93107323378634	4.45545995946426	1.0571943403677e-05	1.85532118379748e-05	4.40513209856994	PM DEG
45	ENSG00000280817.1	ENSG00000280817	protein_coding	AC018902.1	NA	0.0908922443248879	-5.88974104618374	FALSE	-0.238557929346681	-2.05508497856448	0.0403850220939956	NA	-4.55526549777181	0.404613573100687	1.86503460825926	0.0627774444384177	NA	-4.07809525514319	NA	NA	NA	NA	NA	NA	NA
672	ENSG00000231169.4	ENSG00000231169	processed_pseudogene	EEF1B2P1	1932	0.00799193066595922	-5.79898357544305	FALSE	-0.237332428302438	-1.92427986464701	0.0548815558985724	NA	-4.78138499830231	0.276149907218502	1.14234139066187	0.253873171422202	NA	-4.98059588022715	NA	NA	NA	NA	NA	NA	NA
6917	ENSG00000128989.10	ENSG00000128989	protein_coding	ARPP19	10776	71.017244366749	8.89587790496106	TRUE	-0.246608964291283	-6.29904378743449	6.52555068793488e-10	1.95120883114152e-09	10.7070826469054	-0.04162641935531	-0.750726571950428	0.453179617911856	0.654135836307677	-7.76411864935389	-0.132185109466089	8.57389219100138	-5.48154721007343	7.16006735424908e-08	1.47167069360801e-07	-5.38710734765215	LIV DEG
1211	ENSG00000260618.1	ENSG00000260618	antisense	RP11-23N2.4	NA	0.0297396870086049	-4.9438874362057	FALSE	-0.196230644746696	-0.96953672945311	0.332741955186927	NA	-5.86959727169818	0.0121862010287989	0.0310878020863406	0.975212247241183	NA	-5.31015937310749	NA	NA	NA	NA	NA	NA	NA
9832	ENSG00000047346.12	ENSG00000047346	protein_coding	FAM214A	NA	5.94161246225017	5.83957305410016	TRUE	0.161796851263306	5.33864294838806	1.41814141548237e-07	3.45910084682688e-07	6.09469931982734	0.0272487175164735	0.513978294952649	0.60750017817936	0.772196495186226	-6.88650250203115	0.114592707827919	5.5194005752959	5.53870116105016	5.56256952289957e-08	1.15141783034761e-07	5.43232114975228	PM DEG
540	ENSG00000259935.1	ENSG00000259935	sense_intronic	RP11-519C12.1	NA	3.59706306147341	0.878440141503739	TRUE	0.186668080177131	2.71944875853815	0.00676446814292307	0.0102157569648442	-3.29858537779068	-0.212284335579953	-2.02334075439863	0.0435834614160574	0.153081209738784	-4.05029271056626	0.0791506894305789	0.587283023411929	1.91279863777472	0.0565504798877758	0.0698486887629613	1.90676921191484	Not DEG
3850	ENSG00000169856.8	ENSG00000169856	protein_coding	ONECUT1	3175	0.0959906653517231	-1.79626624327777	FALSE	-0.518301923039599	-3.42782058844754	0.000658188210301249	NA	-0.831443594148706	-0.535734411237466	-1.75673269322374	0.0795914898765148	NA	-4.20311818021105	NA	NA	NA	NA	NA	NA	NA
572	ENSG00000259203.1	ENSG00000259203	lincRNA	RP11-209K10.2	NA	0.099088029701861	-4.27245365117466	FALSE	-1.04126205417028	-5.50429685912332	5.90737668890399e-08	NA	7.93827015233682	-0.657986225933106	-1.7393424780751	0.0826060569838542	NA	-4.15129289629931	NA	NA	NA	NA	NA	NA	NA
876	ENSG00000214896.4	ENSG00000214896	processed_pseudogene	RPSAP55	388122	0.00314512259299774	-5.92406231972196	FALSE	-0.194170644498958	-1.86238643972049	0.063129621560402	NA	-4.93168345498183	0.416784434167169	2.16958330469121	0.030521085020987	NA	-3.5598050500748	NA	NA	NA	NA	NA	NA	NA
1380	ENSG00000259612.1	ENSG00000259612	processed_pseudogene	EEF1A1P22	645693	0.137134161922192	-2.72180128815421	TRUE	-0.180538421695473	-1.01949324178588	0.308457407709548	0.351074216392935	-5.86834888330821	-0.666419466045026	-2.03245294738027	0.0426496090239536	0.150891816909615	-3.74681957921432	0.103346666778773	-0.934660548884546	1.67187762191738	0.09532479421197	0.114175492596798	1.66795432486606	Not DEG
601	ENSG00000259237.1	ENSG00000259237	lincRNA	RP11-209E8.1	NA	0.00521047318672604	-5.8895487867322	FALSE	-0.128556611963925	-1.10970966078583	0.267652729787528	NA	-6.00654529639958	0.157391057657776	0.695805087859449	0.486882641613235	NA	-5.3562585232717	NA	NA	NA	NA	NA	NA	NA
8572	ENSG00000166415.14	ENSG00000166415	protein_coding	WDR72	256764	0.00562827679272964	-4.47268077813134	FALSE	-0.556422171131203	-2.94777354059078	0.00334895867076825	NA	-2.10129089530145	-0.0896505581975181	-0.231619294846371	0.816930957961578	NA	-5.22279800449274	NA	NA	NA	NA	NA	NA	NA
147	ENSG00000252066.1	ENSG00000252066	snRNA	RNU2-53P	106480220	0.000849381242419748	-6.04778390797011	FALSE	-0.151666325500362	-1.74032334280018	0.0824118883050206	NA	-5.18181470489847	0.166641832951418	1.0302040923792	0.303425314658356	NA	-5.14130053262971	NA	NA	NA	NA	NA	NA	NA
107	ENSG00000206641.1	ENSG00000206641	snRNA	RNU6-449P	106481896	0.000734607305474445	-6.05085554072345	FALSE	-0.1565105323545	-1.7995254493321	0.0725328857171168	NA	-5.07976259255739	0.19996898886336	1.2434403513178	0.214303551803157	NA	-4.9322174207148	NA	NA	NA	NA	NA	NA	NA
290	ENSG00000259301.2	ENSG00000259301	processed_pseudogene	RP11-643A5.1	NA	0	-6.05392717347678	FALSE	-0.152887514971211	-1.77178663803609	0.0770334299130336	NA	-5.12896206190441	0.195218323272989	1.21646857861348	0.224395419341199	NA	-4.96138680449924	NA	NA	NA	NA	NA	NA	NA
3944	ENSG00000280362.1	ENSG00000280362	TEC	RP11-643A5.3	NA	0.0108346840853364	-4.63780770902049	FALSE	0.166365965996987	0.853148328597713	0.39398184415088	NA	-5.94750719108035	0.373558139824641	0.964214866346975	0.335416508174268	NA	-4.93650844161745	NA	NA	NA	NA	NA	NA	NA
1295	ENSG00000259669.5	ENSG00000259669	lincRNA	RP11-643A5.2	NA	0.0149531693810082	-5.22327000971251	FALSE	-0.340443929139485	-2.04127518400251	0.0417431769197609	NA	-4.36744213347211	-0.183182048956277	-0.559521971935964	0.576062643677899	NA	-5.23709267290852	NA	NA	NA	NA	NA	NA	NA
13457	ENSG00000137766.16	ENSG00000137766	protein_coding	UNC13C	440279	12.3552766183784	7.1547370489914	TRUE	-0.437251864146688	-6.27206142810073	7.66601607095676e-10	2.27933337991694e-09	10.8900099667751	0.080579442365083	0.737578790015195	0.461125494389891	0.66028901000529	-7.19109519082697	-0.31492156993991	6.93585070002665	-5.40615644525961	1.08017557483926e-07	2.18918956081006e-07	-5.31269193739529	LIV DEG
2289	ENSG00000259619.2	ENSG00000259619	processed_pseudogene	RP11-390M11.1	NA	0.00540387968011429	-5.50155820872329	FALSE	-0.359509766368362	-2.34910954535901	0.0192030637283131	NA	-3.8089646398063	0.0612222104229554	0.211746531353233	0.832393325454563	NA	-5.42347511069556	NA	NA	NA	NA	NA	NA	NA
835	ENSG00000259550.2	ENSG00000259550	processed_pseudogene	HNRNPA1P74	100421430	0.00166920767532643	-6.01097853115617	FALSE	-0.119902847440596	-1.26544976039275	0.20629416442907	NA	-5.87141197563201	0.17350648057065	0.995828783417654	0.319827622694994	NA	-5.16430138459523	NA	NA	NA	NA	NA	NA	NA
518	ENSG00000260937.5	ENSG00000260937	lincRNA	RP11-548M13.1	NA	0.000602341863086355	-6.03714078181443	FALSE	-0.188471778068748	-2.09366836726244	0.0367880413913357	NA	-4.51719451483263	0.173217555500293	1.01297160751812	0.311576470831043	NA	-5.15418648861442	NA	NA	NA	NA	NA	NA	NA
5819	ENSG00000279145.1	ENSG00000279145	TEC	RP11-547D13.1	NA	0.734647729729956	1.96388748607143	TRUE	-0.190077847373569	-3.01925137266224	0.00266227500444041	0.00422097187431138	-2.62764301911633	-0.232665963822438	-2.15929458639986	0.0313146390959799	0.121708835215039	-3.96776748092383	-0.0943544106205112	1.36344528732563	-2.17729450691924	0.0300844784779109	0.0384611293428826	-2.16897636302943	LIV DEG
3009	ENSG00000137876.9	ENSG00000137876	protein_coding	RSL24D1	51187	19.1064115240492	5.78321767620325	TRUE	-0.254698540109202	-5.47499459668112	6.90831931940256e-08	1.72994194131109e-07	6.80950256571642	0.0374507530164966	0.795673821168642	0.426609097703284	0.630983541654664	-6.7257001672517	-0.101799366885337	5.47502456549233	-4.71024352201534	3.20633606530548e-06	5.83472796474759e-06	-4.65713923554719	LIV DEG
5605	ENSG00000069974.15	ENSG00000069974	protein_coding	RAB27A	5873	1.32755306749755	2.82546568854268	TRUE	0.179784824080296	3.14254489981783	0.00177332251412076	0.00286896893440078	-2.38093081558295	-0.224887778972983	-2.22225120752547	0.0267247353932846	0.109396628723865	-3.95507761233918	-0.0383695281847231	2.93961938382053	-1.24772210537859	0.212798073390732	0.242821008323233	-1.24590827057874	Not DEG
498	ENSG00000276533.1	ENSG00000276533	sense_intronic	RP11-139H15.5	NA	1.16065083127364	-0.993700467702281	FALSE	0.723084650919223	6.46090796507677	2.45411716765316e-10	NA	13.0958695848575	-0.186542767686903	-0.855628622437012	0.392623783577708	NA	-5.30144631410961	NA	NA	NA	NA	NA	NA	NA
982	ENSG00000225973.3	ENSG00000225973	protein_coding	PIGBOS1	101928527	4.32643609572597	2.04713506462345	TRUE	-0.248514895128081	-5.80841814508044	1.11735976531502e-08	2.99933331242727e-08	9.13835199431478	-0.0409922081900601	-0.602893344207756	0.546860148485324	0.72779121644352	-6.0130030142662	-0.331244791614459	2.21732219080848	-14.5652109813689	2.13493442451898e-40	4.03048047770228e-39	-13.3060428133182	LIV DEG
4542	ENSG00000069943.9	ENSG00000069943	protein_coding	PIGB	9488	2.02263574452905	3.16354292859254	TRUE	-0.568333091750772	-16.0188847546826	5.44037382921963e-47	5.27940864023584e-45	96.0589440032069	-0.0241951357118253	-0.455795033575457	0.64874043988991	0.80023930063388	-6.30629400034513	-0.444712192820644	2.84290145840234	-17.2172537785938	6.46460302497313e-50	2.69483018199024e-48	-14.854918995463	LIV DEG
8872	ENSG00000260916.6	ENSG00000260916	protein_coding	CCPG1	9236	5.99373137023991	5.67495409964675	TRUE	-0.447841660911911	-13.0040939288367	1.50797291369999e-33	3.72242321929093e-32	65.1700303377462	5.61925686961726e-05	0.00136653062902317	0.998910225942313	0.999427204449751	-6.98299639003719	-0.298210917193139	7.09640347027019	-14.6073134739067	2.09801482343767e-39	3.66940587753225e-38	-13.1341618610669	LIV DEG
435	ENSG00000274765.1	ENSG00000274765	sense_intronic	RP11-139H15.7	NA	1.35803517923384	-0.853537254655723	FALSE	0.0881866619110818	0.99519622642187	0.320117830633891	NA	-6.17158500853229	-0.084095290694773	-0.500720342115873	0.616794056668369	NA	-5.5306331366202	NA	NA	NA	NA	NA	NA	NA
406	ENSG00000277548.1	ENSG00000277548	sense_intronic	RP11-139H15.6	NA	2.62701438245574	0.0176789000171141	TRUE	-0.0951243248295862	-1.26000051301615	0.208251596682351	0.245203012623985	-6.00721667132038	0.030418008147615	0.225240447706431	0.821886661200686	0.907464108439484	-5.76427302556823	-0.289566235870014	-0.274400752980508	-6.26470950599935	7.968012953913e-10	1.88939018257242e-09	-6.14556349656744	LIV DEG
4589	ENSG00000261771.5	ENSG00000261771	processed_transcript	DYX1C1-CCPG1	NA	0.0231225023597656	-3.62744173407944	TRUE	-1.64121243661698	-9.52002562889729	7.15785117965971e-20	4.94366117223968e-19	34.0225170776339	-0.317787423176981	-0.957568203844951	0.338755417746334	0.551132112775797	-4.9656028309252	-0.285981505552256	6.73129052597688	-12.6802906346293	2.29736020050262e-31	2.2348645655519e-30	-11.6498971140727	LIV DEG
843	ENSG00000261652.2	ENSG00000261652	protein_coding	C15orf65	NA	1.44694416381784	0.19276742387032	TRUE	-0.236448165433837	-3.38681497978177	0.000762291610136262	0.00128578209316159	-1.20998118999867	0.0810184577658434	0.676873329589649	0.498807538613259	0.690910330607182	-5.64200181729182	-0.131819159930301	-0.132157271824583	-2.94061012761232	0.00342518450244278	0.00483927817608238	-2.92675512361193	LIV DEG
2934	ENSG00000256061.7	ENSG00000256061	protein_coding	DYX1C1	NA	0.263985225976965	-0.463235417364833	TRUE	-0.309430049027214	-4.10675377375472	4.68050296497199e-05	9.00964879199113e-05	1.4723732770845	-0.062284984795954	-0.469326469834205	0.639046238657548	0.793789159697048	-5.62459356645624	-0.30973506877533	2.08383595580513	-8.41500161092511	1.10142992353027e-15	3.80297420931652e-15	-8.01499333068668	LIV DEG
723	ENSG00000260036.1	ENSG00000260036	processed_pseudogene	RP11-178D12.2	NA	0.151093448450764	-3.46033849068196	FALSE	-0.242489969710825	-1.44252934714202	0.149773521515002	NA	-5.3075429572891	-0.450346460624189	-1.34714485853784	0.178559746786095	NA	-4.60748803585979	NA	NA	NA	NA	NA	NA	NA
8594	ENSG00000171016.11	ENSG00000171016	protein_coding	PYGO1	26108	2.40091755372811	4.31341512913366	TRUE	0.271312490168213	5.57131493392237	4.11898651857194e-08	1.05403604451904e-07	7.53990054490802	-0.0926033288272598	-1.32439830092088	0.185991675287762	0.393622838206543	-5.80178506647837	0.206235470076251	3.98981796070284	6.0348589609001	4.15436618391537e-09	9.33233437742799e-09	5.87792676773128	PM DEG
14566	ENSG00000166450.12	ENSG00000166450	protein_coding	PRTG	283659	0.569828954370962	2.92969788413198	TRUE	-0.45953110825899	-8.0145855612919	7.73040483744421e-15	3.50260686091523e-14	22.8844072105325	-0.190762150758354	-2.33214088709114	0.0200997848319702	0.0902783329342526	-3.73040842266546	-0.367006078360839	2.60986208796369	-9.57694187511699	2.18175689774932e-19	9.43291576395014e-19	-9.00373029607975	LIV DEG
364	ENSG00000259180.1	ENSG00000259180	antisense	RP11-420M1.2	NA	0.0021966277749782	-6.01019874222702	FALSE	-0.163390835168917	-1.75654214455665	0.0796024353898683	NA	-5.14681914517517	0.264508927641594	1.50162468217352	0.133841820117792	NA	-4.61869406426861	NA	NA	NA	NA	NA	NA	NA
129	ENSG00000259369.1	ENSG00000259369	processed_pseudogene	RP11-291H24.1	NA	0.0553369778838182	-5.70210397553531	FALSE	-0.208443394094962	-1.5212438986887	0.128825020836401	NA	-5.42360539847457	-0.106091936401487	-0.386823370128024	0.699055857364137	NA	-5.43672900287775	NA	NA	NA	NA	NA	NA	NA
9097	ENSG00000069869.15	ENSG00000069869	protein_coding	NEDD4	4734	1.28832363796877	3.47167589097788	TRUE	0.333092050968342	6.56565448353032	1.28953439348327e-10	4.08140336537081e-10	13.2766653782618	-0.087134137014815	-1.23047964079549	0.219111247111961	0.428785574578905	-5.73101810040316	0.20970127996227	3.17110569257332	6.16141414235429	1.64383068187968e-09	3.80244593205034e-09	6.02958320468332	PM DEG
1462	ENSG00000230183.4	ENSG00000230183	processed_pseudogene	CNOT6LP1	729530	0.579968534543178	-0.455539077319485	TRUE	0.0468057254621237	0.43355898114802	0.664794016879467	0.699931191314644	-6.64326620006717	-0.0698110195529904	-0.333874534418578	0.738617880307591	0.858258884868016	-5.69334306822977	0.0119975379263643	-1.31700136288319	0.127307484967663	0.898759315320806	0.911162970318358	0.127228795168738	Not DEG
298	ENSG00000239703.3	ENSG00000239703	misc_RNA	RN7SL568P	106479429	0.000990566648649107	-6.03714078181443	FALSE	-0.135683368204058	-1.49778820732512	0.134813564482765	NA	-5.56222360197863	0.218909910032749	1.30841613711177	0.191349053934406	NA	-4.85815404544101	NA	NA	NA	NA	NA	NA	NA
219	ENSG00000261333.2	ENSG00000261333	processed_pseudogene	CD24P2	936	0.109877496920215	-5.11715487072367	FALSE	0.552053257946388	3.15963399967408	0.0016744526198297	NA	-1.53424152493759	0.657855634939926	1.92355242904104	0.054993017595201	NA	-3.91049120597247	NA	NA	NA	NA	NA	NA	NA
10588	ENSG00000181827.14	ENSG00000181827	protein_coding	RFX7	64864	4.21662773146693	5.41041907111327	TRUE	0.516249694520184	12.2911066698234	1.47883167970576e-30	2.68077842195162e-29	58.3462438964701	-0.18756864427517	-3.6529824013322	0.000287312676452101	0.00394169887830362	-0.401412884130633	0.414729430359658	5.0910507007125	13.9145506463367	6.40529657780114e-37	9.15314342541134e-36	12.693739423267	PM DEG
910	ENSG00000261072.2	ENSG00000261072	processed_pseudogene	RP11-5N19.3	NA	2.24440366697768	0.973182834971296	TRUE	-0.0618339924140534	-1.16124999759705	0.246089286544127	0.285652612172346	-6.29113204729749	-0.0396346631166327	-0.442214582414377	0.658530152663975	0.806810990884716	-5.88557852497908	-0.106191931476734	0.658681105270287	-3.27335755195173	0.00113490192610576	0.00167853453454321	-3.25475507961443	LIV DEG
8290	ENSG00000151575.14	ENSG00000151575	protein_coding	TEX9	374618	0.795168902466601	2.67739617145818	TRUE	-0.0847315857363698	-1.72568725301787	0.0850158962820755	0.107232964813219	-5.74391223179676	0.172561300977066	2.35454532233667	0.0189412323074152	0.0864381143627988	-3.64280922801126	-0.0639349502200394	2.2859060688074	-1.80165795676276	0.0723083987444179	0.0881298071565253	-1.79717149245121	Not DEG
341	ENSG00000275417.1	ENSG00000275417	sense_intronic	RP11-844G16.3	NA	0.679293570280686	-2.31430245298873	FALSE	0.455537986641962	3.44114772080701	0.000627316724452856	NA	-0.718654238737898	0.10208982701633	0.398082988457121	0.690743375637444	NA	-5.35417561187296	NA	NA	NA	NA	NA	NA	NA
107	ENSG00000199784.1	ENSG00000199784	snRNA	RNU6-1287P	106480127	0.0239395882396642	-5.92839766700355	FALSE	-0.20488226143507	-1.89598868755161	0.0585325738566943	NA	-4.877942602536	0.207408204955829	0.996887307993626	0.319314020266993	NA	-5.14248098640366	NA	NA	NA	NA	NA	NA	NA
527	ENSG00000261174.2	ENSG00000261174	processed_pseudogene	RP11-844G16.1	NA	0.250869202465752	-3.09881148612614	FALSE	-0.0756082237514867	-0.485128315953382	0.62779587480749	NA	-6.20281038809875	-0.164444029710453	-0.533389022688698	0.594007529346139	NA	-5.20351036325342	NA	NA	NA	NA	NA	NA	NA
2465	ENSG00000259941.1	ENSG00000259941	lincRNA	RP11-48G14.2	NA	0.414047515615674	-0.073863253339502	TRUE	-0.0574367641497647	-0.699002621008179	0.484872452862142	0.528136996205263	-6.54387040003097	0.0541814791395887	0.398745717827343	0.6902552634236	0.827731242305826	-5.71849445467637	0.0581364611486081	-0.383634625074579	1.05510782383425	0.291990476705819	0.326231266991213	1.05376509752743	Not DEG
839	ENSG00000261823.1	ENSG00000261823	lincRNA	RP11-48G14.1	NA	1.17744102443875	-0.122830529127661	TRUE	-0.251301844760924	-2.94014821752944	0.00343104639440717	0.00537100684280625	-2.53346175313298	-0.0790993876720368	-0.574469091282197	0.565915532062161	0.74200761470635	-5.62638162134722	-0.254436581748778	-0.408026729221004	-4.55332370970568	7.07891618979538e-06	1.25782154867135e-05	-4.49130178780231	LIV DEG
2504	ENSG00000138587.5	ENSG00000138587	protein_coding	MNS1	55329	2.52663465441878	2.6154404490208	TRUE	-0.00809235499899676	-0.162731440303532	0.870795039485173	0.887491885162058	-7.20771729515955	0.115022272654879	1.31619227274255	0.188728358395003	0.397308032823793	-5.46296015866166	0.0165299987922755	2.28524206451773	0.478533064534996	0.632553777116802	0.664044881746908	0.478135485082476	Not DEG
578	ENSG00000277245.1	ENSG00000277245	antisense	RP11-48G14.3	NA	0.410835892640552	-2.20083349031281	FALSE	0.0785185336021464	0.60157564987227	0.547726815118043	NA	-6.26865959246552	-0.0400385950015278	-0.165141894848697	0.868900790174762	NA	-5.42807438467062	NA	NA	NA	NA	NA	NA	NA
1510	ENSG00000260392.5	ENSG00000260392	sense_overlapping	RP11-1129I3.1	NA	0.93713484467515	0.317621067104392	TRUE	0.605455068223499	6.37551229618793	4.12146846675673e-10	1.25110726667009e-09	12.4962144556832	-0.395845560506528	-2.96469718746181	0.00317831008773732	0.0243568874738863	-1.84265219564883	0.290451439266966	0.0814131526524259	3.88425546686532	0.00011819593819588	0.000190152373800406	3.84983807464858	PM DEG
17907	ENSG00000137871.19	ENSG00000137871	protein_coding	ZNF280D	54816	7.31634122903798	6.99745003145464	TRUE	-0.153049285671853	-5.48574439315831	6.52332690451413e-08	1.63721652230391e-07	6.64079196604698	0.111552018940371	2.76869556784144	0.0058426324482506	0.0375369918776842	-3.54741807810961	-0.131605280259664	6.53188918976373	-6.59864252798285	1.51848373139849e-10	3.76704455094673e-10	-6.40350651445838	LIV DEG
130	ENSG00000276696.1	ENSG00000276696	misc_RNA	Y_RNA	NA	3.55153407936469	-1.20701686581487	FALSE	0.261800683382386	2.87925082168822	0.00415549253137174	NA	-2.56051587280791	0.13069808325423	0.83455542200198	0.404377051080316	NA	-5.28142980978837	NA	NA	NA	NA	NA	NA	NA
680	ENSG00000274667.1	ENSG00000274667	sense_intronic	RP11-31H5.3	NA	1.7094948229296	0.137421770704051	TRUE	-0.13415055560874	-1.76126432038179	0.0787992895285086	0.0999100371576625	-5.28154520117231	0.127354395780578	1.03876985235529	0.299426984631893	0.512330696802118	-5.33000990086429	-0.221348705547955	-0.0833944402219546	-4.78214088396281	2.27562886389586e-06	4.18827992091764e-06	-4.72726616679884	LIV DEG
141	ENSG00000279683.1	ENSG00000279683	TEC	RP11-31H5.2	NA	0.0220540628107231	-5.90395974012177	FALSE	-0.217932654274096	-1.93995823231379	0.0529415983798377	NA	-4.78106902706806	0.125621991411166	0.586956244579143	0.557504952156614	NA	-5.41803375947878	NA	NA	NA	NA	NA	NA	NA
266	ENSG00000225625.4	ENSG00000225625	processed_pseudogene	RP11-31H5.1	NA	0.00246694594539033	-6.02862853874703	FALSE	-0.19324153192094	-2.12754668411406	0.0338589294397882	NA	-4.44680127352944	0.14549360928412	0.867717532668371	0.385976132844597	NA	-5.27158978987936	NA	NA	NA	NA	NA	NA	NA
596	ENSG00000276524.1	ENSG00000276524	lincRNA	RP11-323F24.3	NA	0.848911837476737	-1.09463152166443	FALSE	-0.317403703913423	-3.58112045774132	0.000375234888053698	NA	-0.374493753675451	-0.399630581075433	-2.33658103799115	0.0198653718342098	NA	-3.24214697871523	NA	NA	NA	NA	NA	NA	NA
324	ENSG00000275343.1	ENSG00000275343	sense_intronic	RP11-323F24.4	NA	0.991173769979069	-1.74396687892355	FALSE	0.243337421016893	2.22191566332811	0.0267317662320679	NA	-4.10700463222499	-0.329975421465682	-1.61449292286661	0.107067906174543	NA	-4.40899680802907	NA	NA	NA	NA	NA	NA	NA
9446	ENSG00000140262.17	ENSG00000140262	protein_coding	TCF12	6938	12.4812700214351	6.72911928714135	TRUE	0.0986898475392823	3.23788730305247	0.00128341517370552	0.00210977138858811	-2.75346615433102	-0.0990055909619805	-2.07847756309032	0.0381881571178006	0.139975573874907	-5.13019688146793	0.0397020980099433	6.42065622204909	2.09378305690364	0.0369742397959352	0.0467362513428989	2.08604839197214	PM DEG
934	ENSG00000260689.2	ENSG00000260689	processed_pseudogene	HNRNPA3P11	100421431	0.00294473713588484	-5.98361140133337	FALSE	-0.142082640465209	-1.37726572635274	0.169040733375179	NA	-5.72018909981083	0.167805302961663	0.889989230037617	0.373910878399506	NA	-5.24081871132615	NA	NA	NA	NA	NA	NA	NA
104	ENSG00000239035.1	ENSG00000239035	snoRNA	snoU13	NA	0.0159496307415992	-5.98511528445926	FALSE	-0.0978513829138569	-0.952866024261046	0.341114174947168	NA	-6.20194934797801	0.390728551630564	2.11278762359502	0.0351269445138702	NA	-3.66739005137752	NA	NA	NA	NA	NA	NA	NA
3669	ENSG00000247982.6	ENSG00000247982	lincRNA	LINC00926	283663	0.495770941163373	0.696277175781951	TRUE	0.598724654652729	8.27825292082227	1.12662693878008e-15	5.47148597104972e-15	24.9448974058976	0.0959557022510587	0.780160857355036	0.435675013732684	0.638806828078385	-5.63258846891171	0.347515676298799	0.38214325062684	7.00326612254312	1.03606196975315e-11	2.77450188335307e-11	6.80140154181943	PM DEG
772	ENSG00000260172.1	ENSG00000260172	lincRNA	LINC01413	101928611	0.0153095756525136	-5.53671914805213	FALSE	0.270089995476401	1.75923552172668	0.0791435329732803	NA	-4.96397412201215	-0.270367344347721	-0.968750538911751	0.333150286544013	NA	-5.08227775146771	NA	NA	NA	NA	NA	NA	NA
521	ENSG00000260870.1	ENSG00000260870	processed_pseudogene	NDUFB10P1	100128711	0.00117968682003515	-6.03264092116543	FALSE	-0.129724883413785	-1.42128330407212	0.155852127764581	NA	-5.67199779096727	0.177201153881778	1.03809326363306	0.299741514645305	NA	-5.1309481893069	NA	NA	NA	NA	NA	NA	NA
8663	ENSG00000128849.10	ENSG00000128849	protein_coding	CGNL1	84952	5.41901606975306	5.45843581681645	TRUE	-0.00281372655356459	-0.0434490628102233	0.965360756023169	0.970914081661602	-7.69659871532265	-0.0170587650689008	-0.200510900820008	0.841164698398059	0.91930284656833	-6.90343887431021	-0.0564993470463627	5.14131685821463	-1.30072745327885	0.194092519783029	0.222721526758557	-1.29856714375924	Not DEG
102	ENSG00000252984.1	ENSG00000252984	snRNA	RNU6-844P	106479939	0	-6.05392717347678	FALSE	-0.152887514971211	-1.77178663803609	0.0770334299130336	NA	-5.12896206190441	0.195218323272989	1.21646857861348	0.224395419341199	NA	-4.96138680449924	NA	NA	NA	NA	NA	NA	NA
255	ENSG00000261489.1	ENSG00000261489	lincRNA	CTD-2515H24.3	NA	0.00157052146444349	-6.03549737695677	FALSE	-0.13118222876912	-1.45256944639137	0.14696487553206	NA	-5.6279996733409	0.300463033721957	1.7936108724089	0.0734952669100782	NA	-4.20755834209629	NA	NA	NA	NA	NA	NA	NA
800	ENSG00000261265.1	ENSG00000261265	lincRNA	CTD-2515H24.4	NA	0.0126160022320638	-5.60844384063194	FALSE	-0.150677087269246	-1.04454961415437	0.296731320439719	NA	-5.97538122520298	-0.195737033371862	-0.733827145015294	0.463407045126438	NA	-5.26268709406937	NA	NA	NA	NA	NA	NA	NA
1726	ENSG00000276772.1	ENSG00000276772	lincRNA	CTD-2515H24.2	NA	0.198180647693593	-1.77273440219739	FALSE	0.251994802038147	1.89982844892893	0.0580254814901834	NA	-4.75640387881617	-0.66400088256764	-2.69001367777557	0.00739013678699805	NA	-2.49715143959562	NA	NA	NA	NA	NA	NA	NA
429	ENSG00000240874.1	ENSG00000240874	processed_pseudogene	CTD-2515H24.1	NA	0.000610245386082931	-6.03800795037446	FALSE	-0.123290537433397	-1.39684337307027	0.163074697338376	NA	-5.70440536594978	0.254115386994402	1.54621195873485	0.122702613271835	NA	-4.56449859008904	NA	NA	NA	NA	NA	NA	NA
6909	ENSG00000137878.16	ENSG00000137878	protein_coding	GCOM1	145781	0.0317032391789423	-2.41986931023555	TRUE	-0.308617664888203	-1.91753534478477	0.0557341902586578	0.0736956556610979	-4.62678325557342	-0.292228774753504	-0.938186332914341	0.348613474400846	0.560830270034212	-5.04856458424501	-0.027230644586522	4.23631612647018	-1.37877531719912	0.168678744111649	0.195592487343527	-1.37646167731824	Not DEG
2561	ENSG00000263155.5	ENSG00000263155	protein_coding	MYZAP	100820829	0.171230405983277	-1.38977498259566	TRUE	0.129907252821828	0.970627988288126	0.332198592461626	0.375369149851816	-6.1057889874037	0.175798422139202	0.707192625591461	0.479784865441708	0.676070660655388	-5.35606252624766	0.298944777918808	0.310332289773378	3.8170398181646	0.00015603070696781	0.000248672143296395	3.78126940901187	PM DEG
6574	ENSG00000255529.7	ENSG00000255529	protein_coding	POLR2M	81488	5.8151284899219	5.17419560502484	TRUE	-0.270658776449265	-7.31292228818821	1.03294488724657e-12	3.92597001252266e-12	17.7753344545751	-0.208242347201628	-3.88383910831897	0.000117012685647405	0.00198508690045778	0.50258833615724	-0.129184954306173	5.48865270811352	-7.0773584057618	5.72432851426666e-12	1.56036093493964e-11	-6.88634694571986	LIV DEG
634	ENSG00000261219.1	ENSG00000261219	lincRNA	RP11-344A16.2	NA	0.405336763729558	-2.11049776868851	FALSE	-0.0250578511302259	-0.19958748287975	0.84188362203336	NA	-6.4567002911123	-0.600405272574153	-2.5250449101985	0.0118845821739059	NA	-2.85491193205246	NA	NA	NA	NA	NA	NA	NA
8622	ENSG00000128918.14	ENSG00000128918	protein_coding	ALDH1A2	8854	0.537478059527214	2.03092349861232	TRUE	-0.728113958294941	-8.40706559115327	4.32444881963929e-16	2.17507643317806e-15	25.7947525592086	-0.14261353036887	-0.91341149936492	0.361477906034362	0.573181295067257	-5.80089165079696	-0.406770868938088	1.69702406674119	-6.18468774002692	1.40813832025861e-09	3.2761665296048e-09	-6.05454645854849	LIV DEG
931	ENSG00000259477.1	ENSG00000259477	processed_pseudogene	RP11-86K22.1	NA	0.10993609381642	-3.63339192864228	FALSE	-0.40392696809016	-2.06718994487343	0.0392256195616345	NA	-4.21681768023267	0.198614037843849	0.50736634284057	0.612127357127754	NA	-5.16747686215614	NA	NA	NA	NA	NA	NA	NA
420	ENSG00000274719.1	ENSG00000274719	sense_intronic	RP11-86K22.2	NA	0.136220098028113	-4.330208337935	FALSE	-0.576778305420067	-2.9926798089069	0.00290086007009663	NA	-1.9722063050671	-0.429861711605351	-1.09764643951655	0.272901043123457	NA	-4.80665871342436	NA	NA	NA	NA	NA	NA	NA
874	ENSG00000259285.1	ENSG00000259285	antisense	CTD-2330J20.2	NA	0.00349147556293383	-5.90450434265902	FALSE	-0.247609671927254	-2.25944079179653	0.0242817527396563	NA	-4.13036079696731	0.415652482096933	1.99908672214998	0.0461539017647201	NA	-3.86003662433559	NA	NA	NA	NA	NA	NA	NA
3235	ENSG00000103569.9	ENSG00000103569	protein_coding	AQP9	366	0.802037046858691	0.981092954167287	TRUE	0.664467327885815	6.80335338944196	2.90379536861613e-11	9.71221992459671e-11	14.9916343836061	-0.104450975840729	-0.612732893351994	0.540338836713766	0.723472663967071	-5.86960657018364	0.434029166968748	0.652512807393481	6.11407047024607	2.58321505720189e-09	5.89285720819938e-09	5.9561042992425	PM DEG
289	ENSG00000259651.2	ENSG00000259651	processed_pseudogene	MTCO3P23	107075182	0.0955893092410323	-4.97813032176338	FALSE	0.356368077914339	1.94614998454467	0.0521914572560957	NA	-4.47756597356487	0.378121876137972	1.05440317048881	0.29222093253361	NA	-4.89024336980146	NA	NA	NA	NA	NA	NA	NA
328	ENSG00000259626.2	ENSG00000259626	processed_pseudogene	MTND3P12	107075160	0.052029420567406	-5.30837543213194	FALSE	0.0835690113381506	0.524531784681465	0.600139068164115	NA	-6.26784840641793	0.167654572478712	0.552600161060499	0.580790639928317	NA	-5.28201560091845	NA	NA	NA	NA	NA	NA	NA
1481	ENSG00000259600.2	ENSG00000259600	processed_pseudogene	RP11-925D8.3	NA	0.0459683983742107	-4.1430977364076	FALSE	0.36189381554091	1.99491981913855	0.0465890079130836	NA	-4.3732448899478	0.17089571479489	0.472980921853372	0.63643859783963	NA	-5.1936575091662	NA	NA	NA	NA	NA	NA	NA
1802	ENSG00000259379.1	ENSG00000259379	processed_pseudogene	MTND5P32	107075254	0.0391825171437545	-4.14522882905986	FALSE	0.63579038690106	3.54672137073036	0.000426421016997504	NA	-0.284776459481839	0.458769785952035	1.31943570694442	0.187643145086526	NA	-4.63611105558745	NA	NA	NA	NA	NA	NA	NA
1102	ENSG00000259671.1	ENSG00000259671	processed_pseudogene	MTCYBP23	107075131	0.0426593065598158	-4.53879550364953	FALSE	0.339417045877482	1.8267362558769	0.0683300468999938	NA	-4.67143302336805	-0.159533356839213	-0.45585528014324	0.648697143820647	NA	-5.21534616060833	NA	NA	NA	NA	NA	NA	NA
413	ENSG00000240934.2	ENSG00000240934	processed_pseudogene	RP11-925D8.1	NA	0.00554021788823781	-5.91659861422082	FALSE	-0.125080726557576	-1.19480415098563	0.232724845626282	NA	-5.92872364433423	0.224489738433819	1.10296671593307	0.270586079965006	NA	-5.05206010781789	NA	NA	NA	NA	NA	NA	NA
5184	ENSG00000166035.10	ENSG00000166035	protein_coding	LIPC	3990	0.297186120334697	0.442015180384562	TRUE	0.177524226206277	1.5966526896796	0.110969189064774	0.137356105240495	-5.61266007088615	0.219373613378878	1.04406976115751	0.296970826011322	0.510226413081257	-5.36736432070069	-0.186618517751745	0.120045514869953	-2.44450050682353	0.0149872191625327	0.0197953899011841	-2.43268775171951	LIV DEG
2231	ENSG00000259293.1	ENSG00000259293	antisense	LIPC-AS1	101928694	0.00357218337096418	-5.70803206407999	FALSE	-0.111753749685919	-0.812644171988574	0.416805334004744	NA	-6.23406586517401	0.0466659533825247	0.172967159964652	0.862749068012539	NA	-5.50091279354284	NA	NA	NA	NA	NA	NA	NA
656	ENSG00000277229.1	ENSG00000277229	sense_intronic	RP11-355N15.3	NA	0.173482735795968	-3.38631284426428	FALSE	0.553737002145342	3.01132127068833	0.00273152481982168	NA	-1.95238168612669	0.5968404051664	1.61963934726665	0.105956787024376	NA	-4.30611101961042	NA	NA	NA	NA	NA	NA	NA
161	ENSG00000277790.1	ENSG00000277790	sense_intronic	RP11-355N15.2	NA	0.297199059519608	-4.51444264420119	FALSE	0.116065939412541	0.564668321065373	0.572550314145662	NA	-6.08198915966905	-0.0750502871487663	-0.181145983424536	0.856328317681345	NA	-5.22930970937499	NA	NA	NA	NA	NA	NA	NA
1757	ENSG00000259476.1	ENSG00000259476	sense_intronic	RP11-50C13.2	NA	0.052560826625725	-3.68753348544083	FALSE	0.844319021481808	4.51000746510684	8.06996839938554e-06	NA	3.3553561573168	0.419915092303207	1.0824433306086	0.279590975875491	NA	-4.82812171896907	NA	NA	NA	NA	NA	NA	NA
542	ENSG00000259250.1	ENSG00000259250	antisense	RP11-50C13.1	NA	0.0178326874908981	-5.68392356277346	FALSE	-0.0560656249478903	-0.382069684891601	0.70257053395174	NA	-6.46381477450212	0.319397670991015	1.16347884262491	0.245204720787714	NA	-4.93297334178237	NA	NA	NA	NA	NA	NA	NA
16168	ENSG00000137845.14	ENSG00000137845	protein_coding	ADAM10	102	9.13965480071144	7.1538724322587	TRUE	0.0288132992858956	1.02117518793909	0.307660782128077	0.350261750399282	-7.50600952608509	-0.127343136335142	-3.11042543996859	0.00197767821493068	0.0173744944505227	-2.60979365300764	-0.0250166935270974	6.83492029389292	-1.25533188513485	0.210074871936129	0.239890734420888	-1.2533595870553	Not DEG
638	ENSG00000270986.1	ENSG00000270986	processed_pseudogene	RP11-123C21.2	NA	0.00567105703206401	-5.94432044273739	FALSE	-0.191662346977593	-1.76260813267305	0.0785719469146007	NA	-5.11771101270225	0.26372045792879	1.26708674050604	0.205729563276704	NA	-4.88364554606969	NA	NA	NA	NA	NA	NA	NA
207	ENSG00000182625.3	ENSG00000182625	processed_pseudogene	RP11-123C21.1	NA	0.00601445891478536	-5.97592330370972	FALSE	-0.21018178914694	-2.15743564380212	0.0314430848781318	NA	-4.36796256616072	0.100467467519324	0.529756721319542	0.596521913262117	NA	-5.46346872026621	NA	NA	NA	NA	NA	NA	NA
1574	ENSG00000282100.1	ENSG00000282100	processed_pseudogene	HSP90AB4P	664618	2.44709735937313	1.83411719365797	TRUE	0.427278499352483	7.80805041316911	3.38266178635845e-14	1.45418024975438e-13	21.5290985968748	0.169149548195942	2.10589567980298	0.0357244123794814	0.133289231726266	-4.02573905895621	0.353612687901993	1.60745984396506	9.74049845907603	2.6647966819692e-20	1.22587446766752e-19	9.23165599838026	PM DEG
303	ENSG00000199730.1	ENSG00000199730	misc_RNA	RN7SKP95	106480862	2.11610725563439	-0.797802911924446	FALSE	0.826665284203408	8.74550423396329	3.32095676778191e-17	NA	28.4068293853582	-0.136616513757713	-0.848434435254654	0.396612682396239	NA	-5.33398345524709	NA	NA	NA	NA	NA	NA	NA
665	ENSG00000278513.1	ENSG00000278513	unprocessed_pseudogene	RP11-123C21.3	NA	0.0038291154254981	-5.93224908868604	FALSE	-0.0480619862633053	-0.465657835129265	0.641661359042556	NA	-6.52445801566201	0.067461339036442	0.352546591400544	0.72458082881457	NA	-5.51968249394512	NA	NA	NA	NA	NA	NA	NA
315	ENSG00000259173.2	ENSG00000259173	processed_pseudogene	RP11-30K9.7	NA	0.0675126045968201	-5.25524318624305	FALSE	-0.211535623901394	-1.29687784488671	0.195265922714857	NA	-5.59952521320173	-0.248473930405855	-0.76078935493139	0.447150902501939	NA	-5.14869324829322	NA	NA	NA	NA	NA	NA	NA
216	ENSG00000200318.2	ENSG00000200318	snoRNA	U3	NA	0.104650962006908	-5.17751757322795	FALSE	-0.183554560359408	-1.04957635799864	0.294415359380058	NA	-5.83825942622713	0.0338559117312701	0.0965845676574734	0.923096025544436	NA	-5.34007067354214	NA	NA	NA	NA	NA	NA	NA
1396	ENSG00000245975.2	ENSG00000245975	lincRNA	RP11-30K9.6	NA	1.19154174472832	0.572500639074825	TRUE	-0.477475262789752	-7.16627014034925	2.7506896122867e-12	1.00208091523894e-11	17.3643356504394	-0.121660379923213	-1.02240646067456	0.307095907632827	0.519729114077797	-5.41495409905529	-0.443426374603892	0.270862158861792	-9.27963491979771	1.428519260377e-18	5.87678535810162e-18	-8.79515399643338	LIV DEG
9454	ENSG00000128923.10	ENSG00000128923	protein_coding	FAM63B	NA	12.740173523115	6.88740035098435	TRUE	-0.031116332015877	-1.01964184858271	0.308386967537565	0.351012928992639	-7.45403705171576	-0.160712299192707	-3.62937434473502	0.000314139006365413	0.00422372803404204	-0.833372199626115	0.000683726933516851	6.57556713564831	0.0348852380881299	0.972187283221814	0.975931322963249	0.0348651333929311	Not DEG
526	ENSG00000259402.1	ENSG00000259402	sense_intronic	RP11-30K9.4	NA	2.96142188396005	0.525684838318714	TRUE	-0.377097922121511	-5.34666282027783	1.35997074362059e-07	3.32142473808516e-07	6.91573700521491	0.0769796729312538	0.69163035995407	0.489498905706071	0.683701924614547	-5.6554163377497	-0.382852356793009	0.213759801153915	-9.03605220077423	3.39749946589704e-18	1.3741802382629e-17	-8.69734145295299	LIV DEG
450	ENSG00000259353.1	ENSG00000259353	antisense	RP11-30K9.5	NA	0.0749935100674055	-4.86189655225458	FALSE	-0.433588389754491	-2.23402993614052	0.0259184019505205	NA	-3.91438546150063	0.210459134328577	0.582247760767695	0.560669121174889	NA	-5.1736629737721	NA	NA	NA	NA	NA	NA	NA
298	ENSG00000259738.1	ENSG00000259738	processed_pseudogene	ZNF444P1	100419866	0.0160913292448422	-5.82776378857979	FALSE	-0.177054343175462	-1.50614854206759	0.132654782118859	NA	-5.48346640269488	-0.0577899933912871	-0.256361095210827	0.797780228721821	NA	-5.51908880373061	NA	NA	NA	NA	NA	NA	NA
7181	ENSG00000157450.15	ENSG00000157450	protein_coding	RNF111	54778	7.82750302197214	5.73933401200514	TRUE	0.387926099802017	11.5283035425062	1.86429658879664e-27	2.57435994360268e-26	51.2113054997105	-0.0498885106067133	-1.28260382332744	0.200240731662474	0.4118319559477	-6.21564586043751	0.348022805208655	5.40819948449849	15.0902754597396	7.60508523497717e-42	1.61151830615799e-40	13.5530059472357	PM DEG
476	ENSG00000242747.1	ENSG00000242747	processed_pseudogene	RP11-30K9.1	NA	0.268758089505868	-3.10060603649444	FALSE	-0.679427847666408	-4.4327322529712	1.14241134995925e-05	NA	3.02691061320083	0.176324483193857	0.6018071592776	0.547582422590085	NA	-5.17327740387081	NA	NA	NA	NA	NA	NA	NA
8157	ENSG00000137776.16	ENSG00000137776	protein_coding	SLTM	79811	15.2943371535275	6.92726303368677	TRUE	-0.0972993208414584	-3.67770240949769	0.000260608370936642	0.000463954395957641	-1.29638931959282	0.0549195500087858	1.42629399230156	0.154423894377274	0.350609573017101	-6.30773481267131	-0.134229966651399	6.58940123263936	-8.41808398042609	6.16070939489942e-16	2.15674672748623e-15	-8.08609706634051	LIV DEG
383	ENSG00000225798.1	ENSG00000225798	antisense	AC025918.2	NA	0.321286632415799	-3.60420846419035	FALSE	-0.40918137722477	-1.79092167044658	0.073905131448155	NA	-4.73350461797081	0.0748736184221696	0.18932954367178	0.849913381601383	NA	-5.2912643560364	NA	NA	NA	NA	NA	NA	NA
763	ENSG00000259393.2	ENSG00000259393	processed_pseudogene	RP11-313H3.1	NA	0.000206615430485684	-6.04164064246344	FALSE	-0.134240439694149	-1.53933068165803	0.124350421260842	NA	-5.50153114253427	0.20799323554643	1.28309990942323	0.200067038351026	NA	-4.8875781272417	NA	NA	NA	NA	NA	NA	NA
467	ENSG00000241640.2	ENSG00000241640	processed_pseudogene	RP11-59H7.1	NA	0.00559739885995413	-5.93739738830157	FALSE	-0.223740161448722	-2.08606047160068	0.0374748007983742	NA	-4.51050404438269	-0.0622826944556817	-0.296080746030623	0.767294565845879	NA	-5.53981966544707	NA	NA	NA	NA	NA	NA	NA
2801	ENSG00000157456.7	ENSG00000157456	protein_coding	CCNB2	9133	0.179468306089999	-1.14255351867703	FALSE	-0.39275283865777	-4.18629719541131	3.34563675503591e-05	NA	1.85688298336553	-0.0810531325800408	-0.436933997988387	0.662352785960272	NA	-5.51537938905393	NA	NA	NA	NA	NA	NA	NA
543	ENSG00000277144.1	ENSG00000277144	lincRNA	RP11-59H7.4	NA	0.237646563576753	-3.39194127273829	FALSE	-0.594350226218625	-3.1768281268541	0.00158013025998831	NA	-1.45612481629733	-0.681034665231597	-2.02418428794489	0.043496291320048	NA	-3.75673825890681	NA	NA	NA	NA	NA	NA	NA
633	ENSG00000259732.1	ENSG00000259732	sense_overlapping	RP11-59H7.3	NA	0.0898748309760312	-4.2397296147403	FALSE	-0.585222736250374	-3.23736026058253	0.00128573921193686	NA	-1.25323759127695	0.0133101252652561	0.0361062940398191	0.971212390875738	NA	-5.24905223104337	NA	NA	NA	NA	NA	NA	NA
9106	ENSG00000157483.8	ENSG00000157483	protein_coding	MYO1E	4643	4.72526464604589	5.01909880340145	TRUE	0.100437772329209	2.02464182549454	0.0434303211893893	0.0583975366911289	-5.58510538202766	-0.221363449847184	-3.05872523289141	0.00234517382241055	0.0196328263605442	-2.27335246037545	0.0847840092356782	4.69723332168758	2.23850258855358	0.0257706865475955	0.0332289649834453	2.22965001721393	PM DEG
80	ENSG00000253030.1	ENSG00000253030	miRNA	MIR2116	100313886	3.07196328834682	-2.49443348402754	FALSE	0.155844075175364	1.1399232771802	0.254859069756165	NA	-5.78872783802401	-0.141788659365936	-0.545985565698674	0.585325747278678	NA	-5.29508919546551	NA	NA	NA	NA	NA	NA	NA
1693	ENSG00000171989.5	ENSG00000171989	protein_coding	LDHAL6B	92483	0.00994377315216384	-5.29916858943154	FALSE	-0.249677085909846	-1.53666054630752	0.12500324547943	NA	-5.25742538909704	-0.224644559966477	-0.697933875167103	0.485551472968388	NA	-5.19104720097175	NA	NA	NA	NA	NA	NA	NA
141	ENSG00000200070.1	ENSG00000200070	snRNA	RNU4-80P	106480386	2.36469060767843	-2.08290651305973	FALSE	0.340353911762605	2.73824078114146	0.00639517966415312	NA	-2.8388160650833	-0.0395492713910296	-0.170468310014381	0.864712615168188	NA	-5.45925015259025	NA	NA	NA	NA	NA	NA	NA
448	ENSG00000259771.1	ENSG00000259771	sense_intronic	RP11-429D19.1	NA	1.08062635766	-1.59684357262114	FALSE	-0.620964483098141	-5.9188303342726	5.99407835937191e-09	NA	10.0721699695258	-0.25832036906737	-1.32827044072695	0.184710594690052	NA	-4.78875678446301	NA	NA	NA	NA	NA	NA	NA
104	ENSG00000199512.1	ENSG00000199512	snRNA	RNU6-212P	106481243	3.33877026096371	-2.12984343983048	FALSE	-0.278693232393102	-2.12194611778681	0.0343288913058882	NA	-4.26360741060449	0.112432577191177	0.483891426498097	0.628680328852169	NA	-5.36140716570678	NA	NA	NA	NA	NA	NA	NA
497	ENSG00000259735.1	ENSG00000259735	sense_intronic	RP11-356M20.3	NA	1.22321922278948	-1.24374588484574	TRUE	-0.0606134676110546	-0.58597894796731	0.55815166843417	0.599071463507097	-6.42140434833283	-0.00840682631164373	-0.0445760233605856	0.964463516397066	0.983382768911699	-5.58843403034104	-0.176010164586537	-1.52630820659064	-2.7977830276236	0.00535172450385596	0.00740263152234024	-2.78506347762791	LIV DEG
5578	ENSG00000157470.11	ENSG00000157470	protein_coding	FAM81A	145773	9.72351887748576	5.46218764305085	TRUE	-0.288689052207482	-5.69176183626228	2.13500366285974e-08	5.59331300158487e-08	7.94944958430332	0.00934119896038652	0.126703225671708	0.899227560865609	0.949167366205329	-7.02228410956418	-0.068259016727546	5.14528917553711	-2.01381602573773	0.0445645844374956	0.0557766275775319	-2.0087412237859	Not DEG
784	ENSG00000259750.1	ENSG00000259750	processed_pseudogene	RP11-356M20.2	NA	0.0132320292458785	-5.51596831504718	FALSE	-0.161054457547399	-1.10595558457861	0.269272751293283	NA	-5.88754019333057	0.544419142965237	1.86307686093101	0.0630529220425998	NA	-4.02547205669744	NA	NA	NA	NA	NA	NA	NA
802	ENSG00000259674.1	ENSG00000259674	processed_pseudogene	RP11-356M20.1	NA	0.00561357464826896	-5.80987859459701	FALSE	-0.0611278972614827	-0.526705766893066	0.598629384359619	NA	-6.46293301362792	0.174223338189714	0.767726008537304	0.443021861472762	NA	-5.28902461432379	NA	NA	NA	NA	NA	NA	NA
111	ENSG00000200252.1	ENSG00000200252	misc_RNA	Y_RNA	NA	0.0731847249739515	-5.70505402186161	FALSE	-0.0993759827434224	-0.74654597524215	0.455685353133484	NA	-6.29582343634644	0.225469881340782	0.876879639518412	0.380984140862331	NA	-5.18145717640667	NA	NA	NA	NA	NA	NA	NA
460	ENSG00000243780.1	ENSG00000243780	processed_pseudogene	RP11-112N19.1	NA	0.00024002148968971	-6.04471227521678	FALSE	-0.135593139497561	-1.55212732012063	0.121258713473283	NA	-5.48346839203634	0.22067451678577	1.35423803311367	0.176288153575754	NA	-4.80656154668947	NA	NA	NA	NA	NA	NA	NA
479	ENSG00000240238.1	ENSG00000240238	processed_pseudogene	RP11-112N19.2	NA	0.00149262908869181	-6.01871098529442	FALSE	-0.187740287142735	-1.9591327938862	0.0506474867425798	NA	-4.78088461773715	0.251660010965267	1.41898039397486	0.156544089808115	NA	-4.72393607274394	NA	NA	NA	NA	NA	NA	NA
120	ENSG00000201704.1	ENSG00000201704	rRNA	RNA5SP396	100873649	0.00171569886814068	-6.04635568007444	FALSE	-0.12818464619499	-1.44653800095268	0.148647243302059	NA	-5.63882284772214	0.205319871850743	1.25887628607505	0.208677816382611	NA	-4.91462233665928	NA	NA	NA	NA	NA	NA	NA
6475	ENSG00000140297.12	ENSG00000140297	protein_coding	GCNT3	9245	0.00197006126672609	-5.53836897633101	FALSE	-0.11388344195072	-0.75896928586272	0.448225313063197	NA	-6.20894410543813	0.240369328451098	0.839122037145775	0.401812325960449	NA	-5.16910887720688	NA	NA	NA	NA	NA	NA	NA
3204	ENSG00000140307.10	ENSG00000140307	protein_coding	GTF2A2	2958	5.78008334150417	4.17452246460968	TRUE	-0.161903845545691	-4.04459320481149	6.06177138042532e-05	0.000115351959658989	0.57980504394654	-0.0374998437719574	-0.750054960692501	0.453583618831392	0.654317180796324	-6.35147983790695	-0.158448602132249	3.85297008650323	-7.65089104207879	1.33223252716951e-13	4.0188023878015e-13	-7.402918767597	LIV DEG
97	ENSG00000227161.1	ENSG00000227161	sense_overlapping	AC092755.4	NA	2.68588920973501	-2.03181766870587	FALSE	-0.212168271040766	-1.90235151978095	0.0576942734445276	NA	-4.70332079303433	-0.218388801154955	-0.982334871945412	0.326422413600107	NA	-5.0457072770449	NA	NA	NA	NA	NA	NA	NA
7969	ENSG00000140299.11	ENSG00000140299	protein_coding	BNIP2	663	8.22875787520968	5.97353872419369	TRUE	-0.0473670215826683	-1.48803245446394	0.137366987613156	0.167695690631676	-6.68293374456768	-0.153678566273562	-4.05115193707205	5.92968121712089e-05	0.00119355286534912	0.97664313535437	-0.0525959134401523	5.66011068555226	-2.82181206855335	0.00500479872507272	0.00694629332928844	-2.80672474180036	LIV DEG
565	ENSG00000259657.1	ENSG00000259657	processed_pseudogene	PIGHP1	644761	0.0137057055013165	-5.67566942360843	FALSE	-0.175693719121447	-1.28176618275036	0.20051332049483	NA	-5.72830689916732	0.564462160142268	2.1776294408472	0.0299126288104049	NA	-3.5237573956672	NA	NA	NA	NA	NA	NA	NA
402	ENSG00000259238.1	ENSG00000259238	antisense	RP11-361D15.2	NA	0.0479309830824376	-5.26954288441361	FALSE	-0.476020471351397	-2.91847489395323	0.00367449428946017	NA	-2.30265120614329	-0.00862372128185696	-0.0274242049252118	0.978132621154797	NA	-5.39400603316189	NA	NA	NA	NA	NA	NA	NA
795	ENSG00000234797.5	ENSG00000234797	processed_pseudogene	RPS3AP6	145767	9.87762066016175	2.90932623449639	TRUE	-0.268187090132334	-4.40799204148486	1.27551496017976e-05	2.59506818451652e-05	2.25260632877841	0.105306840450402	1.17463283482697	0.240715382739965	0.447933586779843	-5.69108760333641	-0.235965342016028	0.870118388167177	-6.17072279403725	1.56475270170852e-09	3.62533997659711e-09	-6.03754630375218	LIV DEG
1985	ENSG00000259601.2	ENSG00000259601	processed_pseudogene	RP11-568G20.2	NA	0.00974949511528775	-5.39878486059392	FALSE	0.251528189197909	1.61653091144966	0.10660455739013	NA	-5.1908210710763	0.148095017107638	0.503083322669839	0.615133022261706	NA	-5.3403646171074	NA	NA	NA	NA	NA	NA	NA
841	ENSG00000259573.1	ENSG00000259573	processed_pseudogene	NMNAT1P5	100129256	0.000368124188407425	-6.0385690097101	FALSE	-0.157076452259875	-1.76623355265324	0.077961277271248	NA	-5.13382615518368	0.249997908638015	1.50723633540898	0.132398147848888	NA	-4.61615377611441	NA	NA	NA	NA	NA	NA	NA
3615	ENSG00000171956.6	ENSG00000171956	protein_coding	FOXB1	27023	0.000392097351504384	-5.99831230981342	FALSE	-0.160900076340917	-1.66077708336404	0.0973794235009931	NA	-5.30336955679035	0.208195416138447	1.15281184348045	0.24955286242515	NA	-5.0181758377394	NA	NA	NA	NA	NA	NA	NA
889	ENSG00000259558.1	ENSG00000259558	processed_pseudogene	MESTP2	100421572	0.0098411755549446	-5.69447394930208	FALSE	0.105204283742794	0.769970372641088	0.441677779373632	NA	-6.24337276383947	0.149863747291251	0.611267174483459	0.541307786044062	NA	-5.34947109819661	NA	NA	NA	NA	NA	NA	NA
757	ENSG00000259223.2	ENSG00000259223	lincRNA	RP11-82L7.4	NA	0.0758642959290768	-4.71563190991568	FALSE	0.226044137749997	1.07088998947045	0.284730848774593	NA	-5.76948581181702	-0.324157980539525	-0.874623437171027	0.382209731938581	NA	-5.04585029928046	NA	NA	NA	NA	NA	NA	NA
8824	ENSG00000182718.16	ENSG00000182718	protein_coding	ANXA2	302	1.68353157599797	3.51597517313255	TRUE	0.279334622170644	2.17228098918025	0.0302993260393038	0.0418040985039765	-5.01884631829715	-0.335443694384803	-1.83853549356442	0.0665919923808246	0.202152349271127	-4.85950342449136	0.249972584712277	3.22967085421452	2.618508642273	0.00912904799482667	0.012332622751675	2.6071832855162	PM DEG
312	ENSG00000240163.1	ENSG00000240163	processed_pseudogene	RP11-745A24.1	NA	0.00120990682414005	-6.03383105458864	FALSE	-0.168237334603343	-1.8968107340557	0.0584237020598575	NA	-4.89952888281674	0.282583147096417	1.71483249203037	0.0870117826934453	NA	-4.3279071144805	NA	NA	NA	NA	NA	NA	NA
498	ENSG00000242667.1	ENSG00000242667	processed_pseudogene	RP11-745A24.2	NA	0.00172960233373467	-6.00335282152774	FALSE	-0.112750425584243	-1.1888910396936	0.23504174048958	NA	-5.96119589214378	0.103623236790589	0.580292930593972	0.561985353184851	NA	-5.44398481101687	NA	NA	NA	NA	NA	NA	NA
187	ENSG00000273721.1	ENSG00000273721	unprocessed_pseudogene	RP11-745A24.3	NA	0.0822626888403362	-5.42722729971301	FALSE	-0.119877938261236	-0.734317373719781	0.463096419292407	NA	-6.18234679932446	-0.0310196504429494	-0.100566923876191	0.919935620964121	NA	-5.43601492813949	NA	NA	NA	NA	NA	NA	NA
16010	ENSG00000128915.11	ENSG00000128915	protein_coding	ICE2	79664	3.9164570567592	5.92326164298583	TRUE	-0.0792619495362293	-3.16086014080043	0.00166755803711259	0.002705720990575	-2.83049840031917	-0.00716777569810995	-0.226962660201161	0.82054796899993	0.906959809586574	-7.00889722378035	-0.0928935112673754	5.60754537832714	-5.55076401417355	5.40795420898157e-08	1.12037814144706e-07	-5.4373476972063	LIV DEG
2036	ENSG00000245534.6	ENSG00000245534	antisense	RORA-AS1	101928784	0.662362229604004	0.134619351906128	TRUE	-0.00804966740940776	-0.106261318902083	0.915417251874385	0.927118535206942	-6.80269848469894	-0.082823654198521	-0.612278760947234	0.540638958996147	0.723645503167573	-5.65012475670975	-0.111481415651511	-0.120260797386312	-2.21968472837987	0.0270843766073764	0.0348460090330988	-2.2102995966154	LIV DEG
17040	ENSG00000069667.15	ENSG00000069667	protein_coding	RORA	6095	6.95706655776792	6.81130569183645	TRUE	0.263109468398539	7.42115425143101	4.96452388850605e-13	1.93237355770645e-12	18.1678559547194	-0.115534143320626	-1.93490199096893	0.0535807491871095	0.175274586215139	-5.46072545479238	0.193767693953607	6.50222773184833	7.30091719182246	1.94198334867539e-12	5.44374316514537e-12	7.03858750201326	PM DEG
434	ENSG00000259274.1	ENSG00000259274	antisense	CTD-2501E16.2	NA	0.418679884282296	-2.81966551953807	FALSE	0.223921479937412	1.50572884781352	0.132762510427289	NA	-5.27139304716205	-0.219693607194601	-0.776840936746278	0.437629585633104	NA	-5.12916899914039	NA	NA	NA	NA	NA	NA	NA
322	ENSG00000259513.1	ENSG00000259513	transcribed_processed_pseudogene	CYCSP38	360184	0.394202476498955	-3.35603746479093	FALSE	0.290726564849276	1.81789359101649	0.0696732448037274	NA	-4.71725860368615	0.0361805526281106	0.116488075791269	0.907313732178622	NA	-5.30730970952288	NA	NA	NA	NA	NA	NA	NA
434	ENSG00000273958.1	ENSG00000273958	lincRNA	RP11-219B17.3	NA	0.0558712532635237	-5.07929712386795	FALSE	-0.0472958852572061	-0.278343646108846	0.780862597364294	NA	-6.30699940252753	0.108727838433885	0.321421757177522	0.748028629458322	NA	-5.28025027453147	NA	NA	NA	NA	NA	NA	NA
164	ENSG00000277413.1	ENSG00000277413	misc_RNA	uc_338	NA	1.21203037654305	-2.50567554588153	FALSE	-0.0470071670308732	-0.360671897522636	0.718495672582061	NA	-6.36097730769495	-0.435996448518638	-1.73315370858763	0.0837010149263215	NA	-4.20153473132733	NA	NA	NA	NA	NA	NA	NA
664	ENSG00000259482.1	ENSG00000259482	antisense	RORA-AS2	100996876	0.0184855244597072	-5.57268737907953	FALSE	-0.188946551769943	-1.33294300384038	0.183152031391654	NA	-5.65611360939123	0.0727386503652185	0.259707699988582	0.795198950953104	NA	-5.44605052077846	NA	NA	NA	NA	NA	NA	NA
118	ENSG00000212625.1	ENSG00000212625	rRNA	RNA5SP397	100873650	0.00365926802626841	-6.02978446537409	FALSE	-0.195582072661212	-2.17939173456152	0.0297642987437034	NA	-4.33624949525294	0.278237430002845	1.65723933889147	0.0981147905802505	NA	-4.41067865282634	NA	NA	NA	NA	NA	NA	NA
982	ENSG00000259591.1	ENSG00000259591	antisense	RP11-554D20.1	NA	0.0108228841529593	-5.62581026092926	FALSE	-0.138797781753383	-0.905020613531767	0.365886373276697	NA	-6.10716229935497	-0.110761369951653	-0.390345309021882	0.696451815877469	NA	-5.42404290237395	NA	NA	NA	NA	NA	NA	NA
1312	ENSG00000273792.1	ENSG00000273792	sense_intronic	RP11-554D20.2	NA	3.28059022678019	1.9468850805691	TRUE	0.157907782104997	2.63394896134301	0.0086989707578028	0.0129386716150825	-3.70867442556969	0.0818204087864229	0.780878357487843	0.435253256969987	0.638542486213597	-5.88194020292796	0.0347609873771386	1.64268225998529	0.874644392068184	0.382287349167462	0.418917325917127	0.873689539407559	Not DEG
476	ENSG00000259481.1	ENSG00000259481	antisense	RP11-39M21.1	NA	0.0195791951782878	-5.68762669171468	FALSE	-0.233529503490328	-1.64337570599683	0.100928141562193	NA	-5.21987805385718	0.171026063339104	0.654657284105549	0.512997337583496	NA	-5.32148449080563	NA	NA	NA	NA	NA	NA	NA
481	ENSG00000259575.1	ENSG00000259575	antisense	RP11-39M21.2	NA	0.0189464013335489	-5.68021127474627	FALSE	-0.235815235042923	-1.70121601519326	0.0895184956107652	NA	-5.12364754973643	0.213261996642044	0.849204605404463	0.39618448383845	NA	-5.20229388633028	NA	NA	NA	NA	NA	NA	NA
426	ENSG00000276473.1	ENSG00000276473	lincRNA	CTD-2026J24.1	NA	0.095385327520106	-4.55573193664174	FALSE	0.0766428912922627	0.418415283940803	0.675821535066389	NA	-6.17329796686243	-0.0660764261320281	-0.181956937139074	0.855692194146233	NA	-5.23812547637056	NA	NA	NA	NA	NA	NA	NA
1985	ENSG00000259616.2	ENSG00000259616	lincRNA	RP11-507B12.2	NA	0.0659724034663074	-3.34270519848463	FALSE	0.584874895496388	3.23290604173696	0.00130553663825454	NA	-1.31944956253867	0.381982211743346	1.07274843009167	0.283915016790744	NA	-4.87833585883522	NA	NA	NA	NA	NA	NA	NA
925	ENSG00000259530.1	ENSG00000259530	lincRNA	RP11-259A24.1	NA	0.0149289936909021	-5.44651292013186	FALSE	-0.294083097388591	-1.89660327136884	0.0584511624789523	NA	-4.7210266994721	0.136017824317177	0.432016225892758	0.665920733952979	NA	-5.34054216822137	NA	NA	NA	NA	NA	NA	NA
434	ENSG00000259675.1	ENSG00000259675	lincRNA	RP11-507B12.1	NA	0.132982395213668	-4.18721518128011	FALSE	0.387252883418405	2.08391490641953	0.037670446557941	NA	-4.15694032466015	-0.0225652764211225	-0.0610854299069343	0.951316220253318	NA	-5.24189327801746	NA	NA	NA	NA	NA	NA	NA
446	ENSG00000271195.1	ENSG00000271195	processed_pseudogene	RP11-162I7.2	NA	0.0021802609012696	-6.00685480820507	FALSE	-0.178533191168858	-1.87358165387784	0.0615658675364494	NA	-4.93488558318172	0.226559806067852	1.27871492763874	0.201606167739521	NA	-4.88607783966639	NA	NA	NA	NA	NA	NA	NA
963	ENSG00000259284.1	ENSG00000259284	lincRNA	RP11-162I7.1	NA	0.00542932767637225	-5.82270326743555	FALSE	0.169354469206456	1.30583870227957	0.192202425153258	NA	-5.73723255004331	0.117798919511141	0.491244283800144	0.623474875887723	NA	-5.43350031280635	NA	NA	NA	NA	NA	NA	NA
399	ENSG00000259564.1	ENSG00000259564	antisense	RP11-16B9.1	NA	0.0040601827706962	-5.99219929963099	FALSE	-0.159971883199381	-1.70174938215115	0.0894183447770792	NA	-5.2333759623573	0.274321537197539	1.56592039377817	0.118016450985218	NA	-4.53276046395701	NA	NA	NA	NA	NA	NA	NA
18992	ENSG00000129003.15	ENSG00000129003	protein_coding	VPS13C	54832	26.0966193197606	8.93119472241499	TRUE	-0.0202229429244832	-0.959223584288064	0.337905508493595	0.381227189599594	-7.96994403157468	0.100239306859666	3.48041090776382	0.000545626468507772	0.00649138524035954	-2.00787496955104	-0.0180307950341374	8.62214957662055	-1.33461814921769	0.182719146399293	0.210541581399058	-1.33242933944672	Not DEG
1932	ENSG00000259251.2	ENSG00000259251	antisense	RP11-643M14.1	NA	0.295305571203962	-0.876429013556624	FALSE	0.338447501509084	4.25217726290793	2.52307550812601e-05	NA	2.0944385469772	0.176538433194348	1.10760049687535	0.268580856715541	NA	-5.09436668634263	NA	NA	NA	NA	NA	NA	NA
3445	ENSG00000198535.5	ENSG00000198535	protein_coding	C2CD4A	145741	0.0307514751691548	-3.48114524417568	FALSE	-0.204124362631588	-1.16243549457177	0.24560809920818	NA	-5.65506855201861	0.302476572846741	0.871408418657411	0.383960345630372	NA	-5.00679819077175	NA	NA	NA	NA	NA	NA	NA
856	ENSG00000259466.1	ENSG00000259466	processed_pseudogene	NPM1P47	100129972	0.00727054916822007	-5.7521172681487	FALSE	-0.0401159504830259	-0.291511799487136	0.770779719102264	NA	-6.518186397954	0.134004203672682	0.504297511662423	0.614280288081651	NA	-5.4112758685438	NA	NA	NA	NA	NA	NA	NA
1579	ENSG00000205502.3	ENSG00000205502	protein_coding	C2CD4B	388125	0.0769283253766547	-3.56725260073651	FALSE	1.14930300080823	5.47409924872701	6.94136306091273e-08	NA	7.78794923080551	0.693503527718533	1.7381901131529	0.0828090538973529	NA	-4.15891927919647	NA	NA	NA	NA	NA	NA	NA
2369	ENSG00000259697.1	ENSG00000259697	lincRNA	RP11-299H22.1	NA	0.000647158727552592	-6.011372620252	FALSE	-0.110026457347412	-1.09587761730626	0.273655096909676	NA	-6.06681675360027	0.35695193101433	1.95711269682051	0.0509048011170914	NA	-3.94121328285394	NA	NA	NA	NA	NA	NA	NA
3896	ENSG00000166104.14	ENSG00000166104	transcribed_unprocessed_pseudogene	RP11-299H22.3	NA	0.00909114891222856	-4.79994624535195	FALSE	0.364681644749373	1.86276255754087	0.0630765557102473	NA	-4.59480552713568	0.338211803015892	0.88401768327431	0.377122654910846	NA	-4.98629630611987	NA	NA	NA	NA	NA	NA	NA
564	ENSG00000259878.1	ENSG00000259878	lincRNA	RP11-1O10.1	NA	0.00105922039292132	-6.03170017150037	FALSE	-0.165588600601418	-1.77459016084231	0.0765684383617144	NA	-5.1212954002769	0.190180783542427	1.11331393842662	0.266122544774541	NA	-5.05987982873533	NA	NA	NA	NA	NA	NA	NA
266	ENSG00000276713.1	ENSG00000276713	misc_RNA	Metazoa_SRP	NA	0.00196778749844484	-6.01706758043675	FALSE	-0.13215381751255	-1.41910034593217	0.15648717077628	NA	-5.67046517142409	0.324247088560214	1.83911566070954	0.066506472109165	NA	-4.13397359228556	NA	NA	NA	NA	NA	NA	NA
5272	ENSG00000260062.3	ENSG00000260062	transcribed_unprocessed_pseudogene	GOLGA2P11	255180	0.0045876239692091	-5.18021746089833	FALSE	-0.019664391483426	-0.10819399961242	0.913884812485378	NA	-6.35055857706894	-0.395163691174993	-1.11656505213196	0.264730650292073	NA	-4.86865186360115	NA	NA	NA	NA	NA	NA	NA
234	ENSG00000260375.1	ENSG00000260375	unprocessed_pseudogene	RP11-299H22.4	NA	0.00693610332108458	-5.97942529038704	FALSE	-0.0900307109771595	-0.860443395166502	0.38995331555991	NA	-6.2831518953688	0.237956056679516	1.19394676753263	0.233079736012763	NA	-4.9692951617758	NA	NA	NA	NA	NA	NA	NA
3624	ENSG00000261296.1	ENSG00000261296	lincRNA	RP11-299H22.6	NA	0.000210501033598472	-6.0340691490611	FALSE	-0.174113303476689	-1.8729486658893	0.0616534176328287	NA	-4.9443696894555	0.162141231694562	0.955862212201822	0.339615851236868	NA	-5.20287168363559	NA	NA	NA	NA	NA	NA	NA
592	ENSG00000260957.1	ENSG00000260957	lincRNA	RP11-299H22.7	NA	0.000350260754610107	-6.04635568007444	FALSE	-0.138945713996013	-1.57608788035067	0.115632267111272	NA	-5.44646906149514	0.200562339054715	1.23625156829537	0.216960676376651	NA	-4.93888053852257	NA	NA	NA	NA	NA	NA	NA
77	ENSG00000277919.1	ENSG00000277919	miRNA	MIR8067	102465869	0.0263804796966567	-5.9498990962769	FALSE	-0.191463721250799	-1.86462003984492	0.0628150285570514	NA	-4.94015136131247	0.0625749544842969	0.316436527709074	0.751806713840503	NA	-5.53608826871737	NA	NA	NA	NA	NA	NA	NA
110	ENSG00000275451.1	ENSG00000275451	miRNA	MIR6085	102464834	0.000646318297113895	-6.05085554072345	FALSE	-0.153200968541593	-1.76088386783536	0.0788637508911832	NA	-5.14694572073603	0.159544956573745	0.983435080767122	0.325881420107131	NA	-5.18236540287258	NA	NA	NA	NA	NA	NA	NA
303	ENSG00000259557.2	ENSG00000259557	processed_pseudogene	HMGN1P26	100128015	0.0611269575284007	-5.19902967608463	FALSE	0.0663963994583698	0.389549389350493	0.697034139356011	NA	-6.27073640960712	0.79682412953836	2.39055712812838	0.0172015908781221	NA	-3.13765838521337	NA	NA	NA	NA	NA	NA	NA
1549	ENSG00000274340.1	ENSG00000274340	lincRNA	RP11-435J9.2	NA	0.456182355166799	-0.591949593736945	FALSE	-0.466602858551015	-5.52149297910817	5.38718112231443e-08	NA	7.91261654670399	-0.282140315019411	-1.71214794962107	0.0875056855261577	NA	-4.38096523166509	NA	NA	NA	NA	NA	NA	NA
16215	ENSG00000171914.15	ENSG00000171914	protein_coding	TLN2	83660	14.8101774591835	7.80342816957769	TRUE	0.29348240315411	8.51396896975861	1.93761647452166e-16	9.97087728496858e-16	25.7028134300829	-0.0866831079470782	-1.94533097101123	0.052309938544529	0.172512919195583	-5.77871708439964	0.293830260592215	7.49763304285073	13.9833498857582	3.82475058204328e-37	5.56853828011484e-36	12.7340496117576	PM DEG
2425	ENSG00000259458.1	ENSG00000259458	antisense	MGC15885	197003	0.0100417441770357	-5.25524477454927	FALSE	-0.0345449456481883	-0.192323837208697	0.847565923353451	NA	-6.37160967745002	-0.161752779309096	-0.502659166868671	0.615431033149232	NA	-5.27984237568852	NA	NA	NA	NA	NA	NA	NA
577	ENSG00000259756.1	ENSG00000259756	antisense	RP11-625H11.2	NA	0.0817104763425051	-4.49174899092418	FALSE	-0.103928440699483	-0.584114662793054	0.559404203915403	NA	-6.12776463303215	0.181970849423279	0.506056450465627	0.613045899419688	NA	-5.19047850064916	NA	NA	NA	NA	NA	NA	NA
85	ENSG00000211137.1	ENSG00000211137	miRNA	MIR190A	406965	2.00556354666529	-2.68435910936476	FALSE	-0.353709277128497	-2.47577580923782	0.0136218045887349	NA	-3.41090532357715	-0.628391821776691	-2.19713760697418	0.0284806626752878	NA	-3.47652429780946	NA	NA	NA	NA	NA	NA	NA
8535	ENSG00000259370.2	ENSG00000259370	antisense	RP11-1069G10.1	NA	0.0287137754583821	-2.36298714287056	FALSE	-0.179584525834667	-1.17712054620876	0.23970233852685	NA	-5.76868253795964	-0.226020998102522	-0.825860659660267	0.409287323583998	NA	-5.17222984402054	NA	NA	NA	NA	NA	NA	NA
1225	ENSG00000259727.1	ENSG00000259727	lincRNA	RP11-1069G10.2	NA	0.00347920221814157	-5.85082415116047	FALSE	-0.28515475185326	-2.3259622522897	0.020415889828624	NA	-3.96332752335086	-0.0937459844450373	-0.415004782514865	0.678321073119441	NA	-5.47527380705542	NA	NA	NA	NA	NA	NA	NA
952	ENSG00000259394.2	ENSG00000259394	processed_pseudogene	RP11-244F12.1	NA	0.00133802057983069	-5.97735153160539	FALSE	-0.257519833659977	-2.60116414669281	0.00956350955829016	NA	-3.343443415745	-0.0416549389506694	-0.218009099710724	0.827513293063693	NA	-5.56376324263513	NA	NA	NA	NA	NA	NA	NA
12492	ENSG00000140416.19	ENSG00000140416	protein_coding	TPM1	7168	6.241739722969	6.15348469757445	TRUE	-0.154638033909647	-3.7018369796333	0.000237617262473417	0.000425026903494134	-1.08932263950314	-0.102684742604436	-1.34764271484542	0.178399598617465	0.384417652057482	-6.24563245940778	-0.00872570568039073	5.95193971252151	-0.273287006751053	0.784758546106738	0.807334814313803	-0.273123157521442	Not DEG
3354	ENSG00000259498.1	ENSG00000259498	antisense	RP11-244F12.3	NA	0.0626333803396397	-2.47268009179138	FALSE	-0.445460988345482	-2.90475108075399	0.00383668868509711	NA	-2.33568923429095	0.0549695394971682	0.184683157768922	0.853554400052339	NA	-5.37981924556081	NA	NA	NA	NA	NA	NA	NA
691	ENSG00000259627.1	ENSG00000259627	antisense	RP11-244F12.2	NA	0.0657956154635003	-4.79863104006961	FALSE	-0.138116733890062	-0.630881170581639	0.528403865219585	NA	-6.10946489637834	0.14641358754266	0.356500410588932	0.721620167465947	NA	-5.25865278477992	NA	NA	NA	NA	NA	NA	NA
658	ENSG00000259672.1	ENSG00000259672	lincRNA	RP11-69G7.1	NA	0.0087006848187561	-5.78163612444505	FALSE	-0.150927202101793	-1.14811625811199	0.25146458065645	NA	-5.92838248994732	0.270139796107671	1.04746646753277	0.295403802241444	NA	-5.06252798035803	NA	NA	NA	NA	NA	NA	NA
3972	ENSG00000103642.11	ENSG00000103642	protein_coding	LACTB	114294	2.76722175413273	3.43066744662618	TRUE	-0.0674684961276741	-1.90973494423475	0.056734082081693	0.0749194448463305	-5.53499091921454	-0.0722406667782716	-1.24722705843072	0.212913407998383	0.427058229468645	-5.71447101310688	-0.0528329290674321	3.10939002233727	-2.28967325828453	0.0225307786005035	0.0292115655912923	-2.28129868315145	LIV DEG
9127	ENSG00000185088.13	ENSG00000185088	protein_coding	RPS27L	51065	4.02650685755515	5.1140379373198	TRUE	-0.17737296839781	-3.51716524451132	0.000475551995883186	0.000821852991823283	-1.50990048477162	-0.105808487982623	-1.81312802196814	0.0704272530435288	0.209784361889024	-5.21061789577171	-0.210664504364484	4.79408884778819	-8.05428916218177	8.43633317020537e-15	2.74466267875779e-14	-7.76084806996274	LIV DEG
5200	ENSG00000166128.12	ENSG00000166128	protein_coding	RAB8B	51762	11.4585654293447	5.86103510465721	TRUE	0.164102297043889	4.41301994837639	1.24731664380998e-05	2.53916316395305e-05	1.781927139828	-0.0802293139431804	-1.77145265777705	0.0771104631652393	0.223186735293561	-5.48831215655667	0.166716080550535	5.55625682415271	6.97996860524834	1.31389292666485e-11	3.49300484988867e-11	6.76709997376583	PM DEG
5494	ENSG00000138613.13	ENSG00000138613	protein_coding	APH1B	83464	6.45565589632394	5.10227231920092	TRUE	-0.170561769439645	-4.99371737642162	8.17327614444626e-07	1.86240474833865e-06	4.54533146015026	0.0646065958583551	1.47065090727692	0.142031018144246	0.332816370053337	-5.77843763155823	-0.117910589333561	4.78462084474132	-4.70811931360672	3.59629013083712e-06	6.52349601581799e-06	-4.63344576157501	LIV DEG
7313	ENSG00000074410.13	ENSG00000074410	protein_coding	CA12	771	0.366344970759851	1.13150634179082	TRUE	0.0824801733213976	0.657056330622054	0.511444267221921	0.553885710713614	-6.77734522950661	-0.294559812407461	-1.18228742469775	0.237668306737981	0.444958261184622	-5.3593487189138	0.170872889579481	0.802276353121663	1.85855005328855	0.0637204649461408	0.0781470585063067	1.85413069013714	Not DEG
2230	ENSG00000259459.5	ENSG00000259459	lincRNA	RP11-321G12.1	NA	0.0306439556475748	-3.97483743009366	FALSE	-0.582984372533413	-3.12646277738452	0.00187125564463187	NA	-1.5780895314854	-0.132268668823299	-0.350608509895686	0.726033598141981	NA	-5.20149962705287	NA	NA	NA	NA	NA	NA	NA
615	ENSG00000259268.1	ENSG00000259268	lincRNA	AC007950.1	NA	0.0303356009589872	-5.24892417798462	FALSE	-0.169510475554642	-1.0290233343664	0.303961707740237	NA	-5.89931826610773	-0.306142644482509	-0.941980960998986	0.346669183280843	NA	-5.017102781151	NA	NA	NA	NA	NA	NA	NA
2347	ENSG00000276651.1	ENSG00000276651	lincRNA	AC007950.2	NA	0.0733077786737982	-2.68718570573354	FALSE	0.30673679903449	2.22794651900822	0.0263241258946433	NA	-3.97475703273785	-0.0698328892194318	-0.254028021584907	0.799581072135861	NA	-5.33058943255228	NA	NA	NA	NA	NA	NA	NA
7764	ENSG00000140455.16	ENSG00000140455	protein_coding	USP3	9960	2.37931752888593	4.15619333617663	TRUE	0.233078066782042	6.7019852145326	5.51220632626534e-11	1.79807525714541e-10	14.0176249978068	-0.00187493283175736	-0.0327679787077721	0.973873032241636	0.988166530628414	-6.61520520249614	0.179905614053037	3.81723109497745	8.31010856350883	2.69674080725255e-15	9.06666470317155e-15	7.90419339050128	PM DEG
3624	ENSG00000259248.5	ENSG00000259248	antisense	USP3-AS1	100130855	0.887785355436112	1.59169348498812	TRUE	-0.155248031214501	-3.06734905094591	0.00227562153544009	0.00363299174267867	-2.42982571147584	0.0120684794388669	0.136163794399045	0.891748034790482	0.94530556809565	-6.10210953862086	-0.151208225000643	1.48608864282321	-4.76717803320883	3.17716276145339e-06	5.78309913713983e-06	-4.65902133474912	LIV DEG
3614	ENSG00000197361.6	ENSG00000197361	protein_coding	FBXL22	283807	0.264725476223666	-0.159699848321977	TRUE	-0.456476318871873	-5.57470336961617	4.04418258736935e-08	1.03627280324368e-07	8.13903728883555	-0.286505604551256	-1.98431049939551	0.0477817941065401	0.162077538653413	-3.99451764873925	-0.33427463784244	-0.480696903650471	-6.3094369365633	6.12547174869673e-10	1.46338981098778e-09	-6.18716788911839	LIV DEG
17053	ENSG00000103657.13	ENSG00000103657	protein_coding	HERC1	8925	38.6156235567092	9.31919672674095	TRUE	-0.201976192430928	-7.15614196385526	2.9415122317885e-12	1.06719348766714e-11	15.8839296169911	0.0601348575265984	1.75401735514543	0.080056191867311	0.228859472448032	-6.67789003132315	-0.0818881142851365	8.98750393821908	-4.59236815258438	5.73351293858131e-06	1.02592467476806e-05	-4.53598546336469	LIV DEG
580	ENSG00000259589.2	ENSG00000259589	antisense	RP11-317G6.1	NA	0.733979945850241	-1.81181910060568	FALSE	-0.869142274813345	-3.89550327650628	0.000111192897766522	NA	0.831934954277939	-0.371291012390598	-0.972411320305314	0.331328445663023	NA	-5.1090663039594	NA	NA	NA	NA	NA	NA	NA
90	ENSG00000199156.1	ENSG00000199156	miRNA	MIR422A	494334	0.0057480077508469	-6.02792588355443	FALSE	-0.0945881897396812	-1.02090200660547	0.307790076900896	NA	-6.15022225744513	0.193958455430616	1.13091904315322	0.258645506273465	NA	-5.04124740559687	NA	NA	NA	NA	NA	NA	NA
288	ENSG00000275785.1	ENSG00000275785	unprocessed_pseudogene	RP11-111E14.2	NA	0.000174959082875238	-6.05085554072345	FALSE	-0.157275598242783	-1.79990583969114	0.0724727021484547	NA	-5.07954130475308	0.193300712398566	1.19358800465907	0.233219981821219	NA	-4.98449978107028	NA	NA	NA	NA	NA	NA	NA
13612	ENSG00000035664.11	ENSG00000035664	protein_coding	DAPK2	23604	1.24924095615105	3.80414987813584	TRUE	-0.131869526873902	-2.1755110698782	0.0300552693099995	0.0414941909207518	-5.0468836189545	-0.049903301856795	-0.548073478526061	0.583892448466453	0.75482310927538	-6.40051743729305	-0.0929042835366139	3.49402083661835	-2.13144100173008	0.0335394534049673	0.0426036915462933	-2.12556551680357	LIV DEG
1072	ENSG00000259351.1	ENSG00000259351	antisense	RP11-111E14.1	NA	0.00747358902581142	-5.73556646171868	FALSE	-0.296078171903508	-2.24741145170637	0.0250449835670108	NA	-4.10580925676329	0.27301506165483	1.14069429996566	0.254557517784778	NA	-4.97165144711996	NA	NA	NA	NA	NA	NA	NA
2427	ENSG00000166797.10	ENSG00000166797	protein_coding	FAM96A	NA	6.31171122001681	3.86208143777599	TRUE	-0.215313024548685	-6.509105573214	1.82705991349389e-10	5.71851641810375e-10	12.8994028573757	-0.136723482925912	-3.02850635808255	0.00258803426336274	0.0211072742740172	-2.08690489968537	-0.216960193543024	3.54831812397879	-12.1833034277707	1.85900976859722e-29	1.58158381217463e-28	-11.2693672755311	LIV DEG
9780	ENSG00000028528.14	ENSG00000028528	protein_coding	SNX1	6642	12.7627806060056	6.89890060204421	TRUE	-0.0556091367846278	-2.26704784437567	0.0238096112279714	0.0333725783825439	-5.40661121457998	-0.106325316708564	-2.67429275546479	0.00774033513136661	0.0459200134648324	-3.775313705117	-0.0592595975290912	6.59322669683931	-3.72299634943707	0.000222905854469561	0.000351089703075782	-3.6915337003104	LIV DEG
112	ENSG00000201071.1	ENSG00000201071	misc_RNA	Y_RNA	NA	0.0229386886222884	-5.90983716507188	FALSE	-0.16980812610143	-1.62138321293185	0.105560140889256	NA	-5.34118124916445	-0.00821712577239901	-0.0416091194008141	0.966827347793202	NA	-5.5637958192495	NA	NA	NA	NA	NA	NA	NA
5767	ENSG00000157734.13	ENSG00000157734	protein_coding	SNX22	79856	6.72838331730204	4.83159700516585	TRUE	-1.07899147622497	-14.7535581606573	3.25781375183711e-41	1.73599621965023e-39	82.8176791587214	-0.0104749238367975	-0.12009288415579	0.904459071287513	0.951761310507252	-6.79123330131899	-0.807651812617708	4.51453124036029	-16.3953786996309	1.14356402987997e-48	4.24374061517206e-47	-14.6611284931353	LIV DEG
1911	ENSG00000166794.4	ENSG00000166794	protein_coding	PPIB	5479	28.0047457595312	5.68742378112649	TRUE	-0.27968679341691	-7.19009213511628	2.34856149145356e-12	8.62416565729909e-12	16.8844501309151	-0.279912772576334	-4.87709962397121	1.45996037766957e-06	6.07981531291334e-05	4.55190325125192	-0.262439275927635	5.39003623790294	-11.3180144861141	5.5870600683418e-26	3.70558076574417e-25	-10.5410516344485	LIV DEG
9712	ENSG00000169118.17	ENSG00000169118	protein_coding	CSNK1G1	53944	2.07608048798074	4.2582689290735	TRUE	0.387201007803643	11.4609113745518	3.46025599155762e-27	4.63595411661821e-26	50.7846592473817	-0.163999472508632	-3.64695466328273	0.00029394964687283	0.00400418852517367	-0.192298930761807	0.25640041308982	4.52036065371037	13.6061734421679	2.29137886212448e-35	2.94907684009893e-34	12.4105275935686	PM DEG
3287	ENSG00000259316.9	ENSG00000259316	protein_coding	CTD-2116N17.1	NA	0.264919320723546	-0.272138493630721	TRUE	-0.048824274383402	-0.700182472322688	0.48413605108063	0.527416353087735	-6.51530471813257	-0.185780401275965	-1.51837921665748	0.129567387447556	0.314190518277515	-4.70688733919933	0.17669810003739	3.1929818290166	10.4273067788013	1.74307952363511e-22	9.16217820550183e-22	9.75574970445487	PM DEG
160	ENSG00000252774.1	ENSG00000252774	snoRNA	SNORA48	652965	0.00823547832663933	-5.97991276861765	FALSE	-0.143484985685521	-1.4472854458323	0.148437959264686	NA	-5.62167036204966	0.0626386042229568	0.334386270308297	0.738231981769357	NA	-5.52999197812585	NA	NA	NA	NA	NA	NA	NA
3734	ENSG00000166803.10	ENSG00000166803	protein_coding	KIAA0101	NA	0.213763917593497	-0.554196193377641	TRUE	0.115925007417326	1.26311699204031	0.207130474870695	0.244018777963443	-5.91267425437941	-0.16025848710988	-1.03854773044152	0.299530219467715	0.512459506092964	-5.21175827285024	0.0362770783882185	-0.475373699033628	0.606638330868339	0.544433659774643	0.57952384891633	0.606122125405537	Not DEG
3135	ENSG00000103671.9	ENSG00000103671	protein_coding	TRIP4	9325	5.35257548178504	4.05264322946444	TRUE	0.057739740574591	2.45522474955944	0.014415974207993	0.020841244746128	-4.45754390287213	-0.0275489096253678	-0.748396605618128	0.454582057965109	0.655213897098098	-6.31258410867683	0.000197470132924377	3.7297777839524	0.0136223703257315	0.989136594752789	0.990785232069846	0.0136156800584489	Not DEG
114	ENSG00000206781.1	ENSG00000206781	misc_RNA	Y_RNA	NA	0.00544956324999274	-6.01318299534949	FALSE	-0.16490915992598	-1.80838409898082	0.0711419195035246	NA	-5.05315116152643	0.108377692114089	0.619718957635743	0.5357325185318	NA	-5.42355155680241	NA	NA	NA	NA	NA	NA	NA
12112	ENSG00000180357.9	ENSG00000180357	protein_coding	ZNF609	23060	9.41680143001313	6.80747774607634	TRUE	0.312570389181249	11.9238429506883	4.74590041396903e-29	7.55451642268735e-28	54.6994984999854	0.0238014249300187	0.534438628426998	0.593281868563941	0.761551774315109	-7.14327811215596	0.227876360894618	6.39194780806801	13.7998300974042	8.30699335966392e-36	1.10394226865067e-34	12.4915024329911	PM DEG
391	ENSG00000259682.1	ENSG00000259682	sense_intronic	RP11-702L15.4	NA	2.97955415468145	0.0438159401627344	TRUE	-0.642068161368462	-8.01906384334093	7.48451625318185e-15	3.39483150377492e-14	23.1350641345504	-0.0849682488605368	-0.652479133198206	0.514399830736487	0.70311613486014	-5.57370717537581	-0.696987171370558	-0.229461580216615	-13.5088800768652	7.40654303890585e-35	9.06850926127493e-34	-12.3162426929802	LIV DEG
1005	ENSG00000248415.1	ENSG00000248415	processed_pseudogene	GAPDHP61	729403	0.0148153146861638	-5.4640125403221	FALSE	-0.2254250087257	-1.41547514513713	0.157546121438175	NA	-5.49932976929095	0.785847994280472	2.67968100679945	0.00761866134379411	NA	-2.53073489689841	NA	NA	NA	NA	NA	NA	NA
348	ENSG00000243403.1	ENSG00000243403	processed_pseudogene	RP11-330L19.1	NA	1.3536140691452	-1.15993945634418	FALSE	-0.279972027345325	-3.34176783798905	0.000894216837890503	NA	-1.16595709940223	0.10842866094369	0.703278245496502	0.482218267796269	NA	-5.3649668090866	NA	NA	NA	NA	NA	NA	NA
485	ENSG00000239465.1	ENSG00000239465	processed_pseudogene	RP11-330L19.2	NA	0.00322021075758479	-5.96263889872469	FALSE	-0.232246571071955	-2.32152789770641	0.0206557318054647	NA	-4.01047019869639	0.148237545599443	0.77206191230749	0.440452058590573	NA	-5.31876318757224	NA	NA	NA	NA	NA	NA	NA
102	ENSG00000207223.1	ENSG00000207223	misc_RNA	Y_RNA	NA	3.20179619068045	-1.74210110865168	FALSE	0.0097833621427924	0.0841127390745805	0.933000155743199	NA	-6.50760683260491	-0.216154819588948	-0.985447632699146	0.324893324237268	NA	-5.07799557879511	NA	NA	NA	NA	NA	NA	NA
107	ENSG00000207162.1	ENSG00000207162	snRNA	RNU6-549P	106479810	2.08643255929088	-2.31991045775215	FALSE	0.0823308432258	0.62004242444661	0.535509759378985	NA	-6.23292662167726	-0.297989108080486	-1.23799766506868	0.2163131067117	NA	-4.79473521042905	NA	NA	NA	NA	NA	NA	NA
7671	ENSG00000180304.14	ENSG00000180304	protein_coding	OAZ2	4947	9.3359349684575	6.14685437074945	TRUE	0.193364308425447	5.85998166457905	8.36375753222478e-09	2.26665757871144e-08	8.79086397383562	-0.0417864354989404	-1.11995562288847	0.263284420182511	0.474549025216071	-6.4901951161185	0.147978886839361	5.8264358205474	9.6241468576367	6.93923893677497e-20	3.09101162028261e-19	9.12859752556419	PM DEG
554	ENSG00000265967.1	ENSG00000265967	antisense	AC100830.4	NA	0.830413468639673	-1.21041040849611	FALSE	-0.036847925504922	-0.401278219415841	0.688385176245945	NA	-6.51915106830165	-0.360555487341337	-2.11228892396891	0.0351698881666708	NA	-3.66367680788107	NA	NA	NA	NA	NA	NA	NA
240	ENSG00000264937.1	ENSG00000264937	antisense	AC100830.5	NA	0.59445686590365	-2.96610261918133	FALSE	-0.161513388051243	-1.04011090586254	0.298786491458438	NA	-5.80295934181922	-0.412498247969902	-1.36562942481382	0.172685378052626	NA	-4.60588129457095	NA	NA	NA	NA	NA	NA	NA
1609	ENSG00000259635.1	ENSG00000259635	antisense	AC100830.3	NA	0.136444371062065	-2.38657993593211	FALSE	-0.652304179054786	-4.55176289925493	6.67409340524886e-06	NA	3.49091709018353	-0.403143103510455	-1.48016860411983	0.139474538463837	NA	-4.52004881904922	NA	NA	NA	NA	NA	NA	NA
2101	ENSG00000166831.8	ENSG00000166831	protein_coding	RBPMS2	348093	0.191168471473475	-1.70695438819022	FALSE	0.449904091041191	3.17248944911971	0.00160345682450911	NA	-1.66464309139988	-0.733182859433803	-2.7117157444894	0.00693012739925593	NA	-2.4415759095082	NA	NA	NA	NA	NA	NA	NA
129	ENSG00000221033.1	ENSG00000221033	miRNA	MIR1272	100302184	0.02519905874319	-5.90943455723201	FALSE	-0.13565018153544	-1.17466984241078	0.240680873312726	NA	-5.9494502736323	0.221237831052189	0.99729579894265	0.319115962881555	NA	-5.13878195939706	NA	NA	NA	NA	NA	NA	NA
4656	ENSG00000140451.12	ENSG00000140451	protein_coding	PIF1	80119	0.297694513324725	0.179951598710701	TRUE	-0.126081208589488	-1.36768332489713	0.172020044834289	0.205770119191734	-5.93636335988684	0.013404120894289	0.0787958496434779	0.937227354443902	0.969185035130935	-5.85113691412435	-0.120252814528683	-0.163728845085812	-1.94340759266696	0.0526903183174628	0.0653157071448064	-1.93745033895203	Not DEG
3726	ENSG00000241839.9	ENSG00000241839	protein_coding	PLEKHO2	80301	2.34410246986383	3.01802868650371	TRUE	0.329409350515646	4.70255483109275	3.32057841647382e-06	7.13673030585225e-06	3.50866072972606	-0.0158177282133767	-0.164038285220685	0.86976902716377	0.93410314598688	-6.37380303532885	0.168648018595698	3.28202358452478	3.56551404486253	0.000404585402710571	0.000622251026348419	3.53707457893465	PM DEG
1277	ENSG00000249240.2	ENSG00000249240	protein_coding	AC069368.3	NA	0.248649574735738	-1.86254688342409	TRUE	0.367067650442303	3.36863029339864	0.000813200453791233	0.0013677258387624	-1.02400536089414	-0.102216441065652	-0.486569697869541	0.626782084490542	0.785194232095542	-5.38612801198011	-0.0315637459192746	2.60668969671446	-0.802184425300192	0.42288831703166	0.459642739963826	-0.801420386249124	Not DEG
5042	ENSG00000166839.16	ENSG00000166839	protein_coding	ANKDD1A	348094	5.94852785417152	4.82303047500477	TRUE	-0.0614044851652419	-1.5302569623946	0.126579784404229	0.155351588969744	-6.42970924766857	0.0822947769431724	1.23867329464151	0.216062912859475	0.428785574578905	-6.01647753641562	0.00688118873004158	4.59538360799672	0.228758163487926	0.819169053327161	0.838627855426732	0.228613857152308	Not DEG
433	ENSG00000275332.1	ENSG00000275332	antisense	CTD-2017F17.1	NA	0.065789289988717	-4.93851815186084	FALSE	-0.0558550765940033	-0.299333991733858	0.764808472737862	NA	-6.24850044276285	0.257865744760787	0.699019294142955	0.484873502478411	NA	-5.09944578551003	NA	NA	NA	NA	NA	NA	NA
520	ENSG00000274383.1	ENSG00000274383	antisense	CTD-2017F17.2	NA	0.293455259525037	-2.95090330836715	FALSE	-0.371641984924811	-2.25958961310014	0.0242724384564738	NA	-3.86478811950594	-0.60240531848885	-1.82023925678049	0.0693359255749168	NA	-4.05328206495132	NA	NA	NA	NA	NA	NA	NA
3984	ENSG00000090487.10	ENSG00000090487	protein_coding	SPG21	51324	7.44100130198887	4.87069970332017	TRUE	0.02561222393052	1.07108312297414	0.284644092362201	0.325970106313125	-7.01657840791742	-0.052421575781055	-1.40029102304204	0.16206263337561	0.36119946117584	-5.8159066192662	0.0100436348477379	4.51187758350564	0.628609619922727	0.529973927162722	0.565551243669995	0.628045815503047	Not DEG
3432	ENSG00000103707.9	ENSG00000103707	protein_coding	MTFMT	123263	2.96938251137082	3.2838206964468	TRUE	-0.510132470104406	-12.8711100091735	5.53059699135548e-33	1.27589726665349e-31	64.0942594513755	0.0585021067146264	1.15799119429579	0.247434922228978	0.45635978547417	-5.79046086486008	-0.348070319883082	2.95910374971143	-13.350993315062	1.16962583638137e-31	1.15705784042574e-30	-11.707286931515	LIV DEG
589	ENSG00000270218.1	ENSG00000270218	processed_pseudogene	RP11-325L12.5	NA	0.00529492299765546	-5.89124285518445	FALSE	-0.211918298010215	-1.91833744576199	0.0556322132252222	NA	-4.82168832276296	-0.0873115881916979	-0.394666273717611	0.693261891225153	NA	-5.49841679997175	NA	NA	NA	NA	NA	NA	NA
940	ENSG00000186198.3	ENSG00000186198	protein_coding	SLC51B	123264	0.0211355491210763	-5.23412458674295	FALSE	-0.324130894424611	-1.893812324978	0.0588216274639293	NA	-4.66560615797258	-0.291124931557138	-0.863524029996168	0.388274276085381	NA	-5.0751950185474	NA	NA	NA	NA	NA	NA	NA
615	ENSG00000277351.1	ENSG00000277351	antisense	RP11-325L12.6	NA	0.821943113305185	-1.76756179911104	TRUE	0.234304756439462	1.33619857705661	0.18208663327935	0.216773244388047	-5.64881596828466	-0.951431484483971	-3.13307983010714	0.00183401057331491	0.0164330765262503	-1.40520445219591	0.453915247248015	-2.07744007641207	4.33665430468213	1.94619353526372e-05	3.33961747584316e-05	4.27097600059706	PM DEG
2802	ENSG00000103710.10	ENSG00000103710	protein_coding	RASL12	51285	4.37347863442759	3.06508253716236	TRUE	0.475854498585661	4.47800343203846	9.32514680628422e-06	1.91788334325241e-05	2.50400754498607	-0.311619144019964	-1.70371938302128	0.0890711355463942	0.245685529876912	-5.03158796320552	0.572927274439853	2.74314436140701	8.97418808182637	4.49853744080099e-17	1.69380190622571e-16	8.39911561289173	PM DEG
1377	ENSG00000234438.3	ENSG00000234438	protein_coding	KBTBD13	390594	0.00236277782688886	-5.93262026027141	FALSE	-0.187623950373352	-1.75173831336268	0.0804263051335059	NA	-5.12846134145547	0.170271822697398	0.84590154896212	0.39802288903715	NA	-5.26482862852473	NA	NA	NA	NA	NA	NA	NA
622	ENSG00000278737.1	ENSG00000278737	lincRNA	RP11-325L12.7	NA	0.225360885903401	-3.22423456555294	FALSE	1.36566808196366	8.07703937813742	4.91921329666379e-15	NA	23.4219362801482	-0.0820685450297417	-0.252136710912273	0.801041714809231	NA	-5.2958184706755	NA	NA	NA	NA	NA	NA	NA
8536	ENSG00000246922.8	ENSG00000246922	protein_coding	UBAP1L	390595	5.94674004144447	5.55618091092864	TRUE	0.270167882895475	4.92865760678589	1.12485630813199e-06	2.53125573859508e-06	4.12938034707303	-0.0942505211035071	-1.53980328104041	0.12425745912056	0.305742526515318	-5.75922173579936	0.158245926402214	5.24215073958382	5.12123322793554	4.33626001393521e-07	8.42069701117389e-07	5.05357056477409	PM DEG
267	ENSG00000259258.1	ENSG00000259258	processed_pseudogene	RP11-325L12.3	NA	0.0145364754595349	-5.86064037742393	FALSE	-0.025175531049082	-0.213419529136362	0.831085951250568	NA	-6.58554271679857	0.222771849852626	0.994306608381012	0.320567140639755	NA	-5.12782397344344	NA	NA	NA	NA	NA	NA	NA
3263	ENSG00000090470.14	ENSG00000090470	protein_coding	PDCD7	10081	7.96152285466855	4.67505537849506	TRUE	0.077060107906502	2.85864408079012	0.00443052694462307	0.0068429435287655	-3.51335414967957	-0.0352469007792855	-0.692407979479915	0.489011003956738	0.6832008842098	-6.49713875849155	0.0600865230017328	4.37220978832142	3.23767107690479	0.00129636470177283	0.00190613363618698	3.216783309125	PM DEG
5461	ENSG00000166855.9	ENSG00000166855	protein_coding	CLPX	10845	10.9713670764042	5.88012150626409	TRUE	-0.226383118531195	-7.87732076900002	2.06848737061182e-14	9.04108477795312e-14	21.5020561172574	-0.019405447419058	-0.567575495325617	0.570584667357293	0.74522983703633	-6.88411102221765	-0.153214478645909	5.56876061524853	-7.91034346211884	1.27926449945692e-13	3.86440762995679e-13	-7.40830228656857	LIV DEG
5695	ENSG00000138615.5	ENSG00000138615	protein_coding	CILP	8483	0.0937547501905873	-1.06117950648216	FALSE	0.633852114935503	6.52191136508045	1.68879755270949e-10	NA	13.4597737273046	0.419162074553937	2.20697473541834	0.0277813220863852	NA	-3.50008908653954	NA	NA	NA	NA	NA	NA	NA
226	ENSG00000279268.1	ENSG00000279268	TEC	RP11-628M2.1	NA	0.122495117331428	-4.92630566527716	FALSE	0.388806811251005	2.08153677679828	0.0378883167701041	NA	-4.19888892756534	0.125074304193483	0.340583483092984	0.733563959194109	NA	-5.24569167698045	NA	NA	NA	NA	NA	NA	NA
107	ENSG00000201709.1	ENSG00000201709	snRNA	RNU6-686P	106481397	0.00100505845632295	-6.04778390797011	FALSE	-0.151122220740967	-1.73560747469002	0.0832437445766851	NA	-5.18927744533208	0.190685086401585	1.17661138389542	0.239925145670399	NA	-5.00204139662252	NA	NA	NA	NA	NA	NA	NA
3715	ENSG00000138617.14	ENSG00000138617	protein_coding	PARP16	54956	1.3700951049281	2.28668980956286	TRUE	0.570743045040454	14.4762148513182	5.69407525369669e-40	2.57389235025542e-38	80.0324318016279	0.0675325532706719	1.15239444176318	0.249724097986413	0.458630234084963	-5.60537539423149	0.435606843329841	1.96460128799807	17.3045133521298	1.51248870478971e-50	6.71923883534403e-49	14.9519524384661	PM DEG
131	ENSG00000206903.1	ENSG00000206903	snoRNA	SNORA24	677809	1.5516978616466	-2.44770764444543	FALSE	0.288895398226839	2.09058762865372	0.0370648311702399	NA	-4.29167989110855	-0.182982531026036	-0.710752954855727	0.477577408542338	NA	-5.18722825177943	NA	NA	NA	NA	NA	NA	NA
116	ENSG00000199568.1	ENSG00000199568	snRNA	RNU5A-1	26831	19.8118714880936	0.640590527742302	TRUE	-0.730157972810235	-4.50874830165416	8.11613220564289e-06	1.67803730268154e-05	3.00287744865535	0.570636504487634	2.67188303538991	0.00779531282344891	0.0460644610896817	-2.62366847865652	-0.600158055817243	1.71973217261162	-5.49554050941947	6.60223583815147e-08	1.36011590514575e-07	-5.40167263172472	LIV DEG
390	ENSG00000259346.2	ENSG00000259346	processed_pseudogene	RP11-349G13.2	NA	0.0143157944188476	-5.77917872386207	FALSE	-0.123160942221436	-0.99577772642093	0.319835428539342	NA	-6.09233993376023	0.290501062720262	1.18970977088035	0.234739874420498	NA	-4.93243285068625	NA	NA	NA	NA	NA	NA	NA
116	ENSG00000200156.1	ENSG00000200156	snRNA	RNU5B-1	26832	24.8824210761518	1.03776748263542	TRUE	-0.386861319959544	-2.33434704334893	0.019969031654011	0.028298825337661	-4.26244782609743	0.833075828915486	4.25318744925537	2.52749325811122e-05	0.000616714185413412	2.35469541569846	-0.35420636233109	2.04880343902021	-3.22589852091089	0.00135203384435771	0.00198468763156353	-3.20469986558878	LIV DEG
5552	ENSG00000174498.13	ENSG00000174498	protein_coding	IGDCC3	9543	0.514927892192106	1.42142298209298	TRUE	0.133853603310493	2.09196385245434	0.0369409649540906	0.0502434173591221	-4.87147633661094	0.16071283109308	1.47561691874032	0.140692665863912	0.331000149727654	-5.03046303633783	0.0613251722505707	1.09501583966961	1.38348758703689	0.167275274361894	0.194037883267362	1.38101198915525	Not DEG
7764	ENSG00000103742.11	ENSG00000103742	protein_coding	IGDCC4	57722	1.07835102302675	2.84466597159293	TRUE	0.845776802140955	10.4737058593924	2.32258513910509e-23	2.17987083486106e-22	42.2012062110483	-0.01830939524011	-0.153802491241575	0.877829148850044	0.93780431345491	-6.35312076666401	0.801030546842315	2.51413176448901	14.3830240144916	7.81557028129791e-39	1.29969149143644e-37	13.0342263844274	PM DEG
10211	ENSG00000074603.18	ENSG00000074603	protein_coding	DPP8	54878	13.6831803696143	7.08724134848735	TRUE	-0.161921386942827	-5.6723579495032	2.3752854104424e-08	6.20360035282827e-08	7.58951223990092	0.0369008213447	1.10876229628384	0.268079708572067	0.479046713363559	-6.79549122685086	-0.0463825567988192	6.75328085766998	-2.60761327751532	0.00938668325212177	0.0126577469558498	-2.59764005296403	LIV DEG
485	ENSG00000270690.1	ENSG00000270690	processed_pseudogene	RP11-349G13.3	NA	0.00626493718998168	-5.90122505708075	FALSE	-0.252386537427189	-2.3615239624194	0.0185789910769326	NA	-3.90174354918878	0.205975756121977	0.996039540972753	0.319725318684719	NA	-5.13596302676897	NA	NA	NA	NA	NA	NA	NA
297	ENSG00000259232.2	ENSG00000259232	processed_pseudogene	RP11-349G13.1	NA	3.69830191349178	0.0681303885271649	TRUE	-0.00963012342826108	-0.133377661720836	0.893947886209658	0.907808541319379	-6.79121419729326	0.205870772983911	1.60849365635361	0.108374822004185	0.279219261904584	-4.62172121356036	-0.162931026834659	-0.214256094014828	-3.82006462475263	0.000149910286842484	0.000239252659769633	-3.79121801606294	LIV DEG
96	ENSG00000252217.1	ENSG00000252217	misc_RNA	Y_RNA	NA	0.00409657831082808	-6.02628247869676	FALSE	-0.186622063966811	-2.07118871983661	0.0388489029819545	NA	-4.56076185807489	0.00464039610980489	0.0270955087465784	0.978394650656145	NA	-5.59655025493214	NA	NA	NA	NA	NA	NA	NA
7097	ENSG00000074696.12	ENSG00000074696	protein_coding	HACD3	51495	23.1907265579396	7.33805026225909	TRUE	-0.233298181051117	-7.89421046396495	1.83381670829885e-14	8.05029932850428e-14	21.3405919646941	-0.145219459786777	-4.02210823746545	6.68380453971939e-05	0.00130559450635054	0.477789468386963	-0.139505127698234	7.02444478349113	-8.26118351913116	1.81409800871371e-15	6.17884295001906e-15	-7.95343512119739	LIV DEG
107	ENSG00000207449.1	ENSG00000207449	snRNA	RNU6-19P	100873754	0.0134061533905078	-6.00396809708948	FALSE	-0.112618498981275	-1.13166894092348	0.258311169801226	NA	-6.02349912781588	0.240943656837224	1.28628243691609	0.198955372658745	NA	-4.87602700362994	NA	NA	NA	NA	NA	NA	NA
4210	ENSG00000138614.14	ENSG00000138614	protein_coding	VWA9	NA	5.02657545780196	4.36348128434249	TRUE	-0.494338084694114	-16.09618380177	2.38508262512722e-47	2.41418291552949e-45	96.8727924278508	-0.00298007961236091	-0.0800254591178528	0.936249864584509	0.968858087623406	-6.66230048083838	-0.35470245212833	4.04501029084394	-16.2691760868777	3.25218580605177e-48	1.17660601862759e-46	-14.5899956073116	LIV DEG
9084	ENSG00000074621.13	ENSG00000074621	protein_coding	SLC24A1	9187	0.429480894641927	1.86438141542927	TRUE	-0.397734081282759	-5.86743660254822	8.01935039247813e-09	2.17778379400353e-08	9.49060620789419	0.109395664032082	1.37270413665326	0.170475817286426	0.373567010015987	-5.25844168252706	-0.231561228748278	1.55671740877218	-4.60243177095314	6.25567749163224e-06	1.11640338638508e-05	-4.51755840957416	LIV DEG
466	ENSG00000275638.1	ENSG00000275638	antisense	RP11-16E23.5	NA	2.86370648182827	0.338920953574711	TRUE	-0.163094174060356	-2.87947224333999	0.00415262354454243	0.00643580594027803	-2.78479529355468	-0.191405864952545	-1.80382386508649	0.0718764235180628	0.212654889562821	-4.37672833718272	-0.145091410246959	0.0365011081952194	-3.94228277870477	9.22099280852945e-05	0.000149659549446763	-3.91022567965455	LIV DEG
10623	ENSG00000174485.15	ENSG00000174485	protein_coding	DENND4A	10260	13.7747308599463	7.17857005280586	TRUE	0.0820148412393998	3.91060204050484	0.000104658085269176	0.000194435917613895	-0.500345679794081	0.0808581097751984	2.81952515472026	0.00500539115448897	0.0336690142681126	-3.46989161340927	0.088196971303138	6.83160447575644	6.29367196845576	8.1447732346708e-10	1.92940073285999e-09	6.14208016336302	PM DEG
104	ENSG00000238311.1	ENSG00000238311	snoRNA	snoU13	NA	6.54299367613374	-0.63606246398423	FALSE	-0.256919395576091	-3.08475715864204	0.00214890163137025	NA	-2.03515841763066	-0.0344814334973366	-0.225385567591645	0.82177383799876	NA	-5.6566144292469	NA	NA	NA	NA	NA	NA	NA
87	ENSG00000264737.1	ENSG00000264737	miRNA	MIR4511	100616379	0.844273828768501	-3.83879111743987	FALSE	0.658762589391356	3.95985010691876	8.57791068654447e-05	NA	1.18783183414746	0.501616787851066	1.49803543550614	0.134771587150521	NA	-4.43425624895231	NA	NA	NA	NA	NA	NA	NA
5682	ENSG00000103769.9	ENSG00000103769	protein_coding	RAB11A	8766	16.8320199783423	6.50924919467727	TRUE	-0.172051896693948	-4.47532164513881	9.43842562810761e-06	1.94023801537865e-05	1.92125986716338	-0.237000770870374	-5.45870845600838	7.65136716692271e-08	5.17139528486421e-06	7.16486448924579	-0.0401234905005354	6.18603091308596	-1.63576293723135	0.102640777583296	0.122375907804177	-1.63218377556876	Not DEG
428	ENSG00000261544.1	ENSG00000261544	sense_intronic	RP11-16E23.3	NA	9.34524465405659	1.9381710285592	TRUE	0.33148790036033	6.56774523248942	1.27296999066066e-10	4.03199283611711e-10	13.4743431286585	0.00178833083485162	0.0234477484966328	0.98130271699188	0.991470366720872	-6.16742195939177	0.15086834339363	1.63107036146049	5.14256414016093	4.39449619936988e-07	8.53149006401358e-07	5.05102322919319	PM DEG
964	ENSG00000259924.1	ENSG00000259924	processed_pseudogene	RP11-16E23.4	NA	8.70600913015298	3.00444604171839	TRUE	0.412973895523875	9.8651140222157	4.14460879620728e-21	3.19281819222481e-20	37.0675565200285	0.199500988979895	3.34397647925773	0.000889518123386937	0.00942773341695925	-0.994326885016566	0.264867304571371	2.56939933965887	9.67120382437757	4.01038717709334e-20	1.82164028084011e-19	9.18777821576232	PM DEG
879	ENSG00000249271.2	ENSG00000249271	processed_pseudogene	HNRNPA1P44	100421432	0.00717576040711823	-5.7860431860102	FALSE	-0.0570021521041338	-0.453268618165944	0.65055017941215	NA	-6.48931995135628	0.312644166486847	1.29664451494779	0.195367254546391	NA	-4.82114328357474	NA	NA	NA	NA	NA	NA	NA
75	ENSG00000283249.1	ENSG00000283249	snRNA	U6	NA	0.0495639166376384	-5.88589317713276	FALSE	-0.0403978311615003	-0.358207313593386	0.720337978173912	NA	-6.54863066850458	0.142641273848171	0.662384902843973	0.508037755266908	NA	-5.3680624556557	NA	NA	NA	NA	NA	NA	NA
9828	ENSG00000157890.17	ENSG00000157890	protein_coding	MEGF11	84465	1.01132731512265	3.19229272657761	TRUE	0.597115967822509	9.74183646125347	1.15571752986324e-20	8.5606457788014e-20	36.0422456454869	0.0623732838218359	0.556349088360041	0.578227643811448	0.750684615209032	-6.26864532805871	0.488058635960342	2.88055705735681	11.7216722188171	1.09977470660237e-27	8.23024067012878e-27	10.9042658099525	PM DEG
100	ENSG00000263512.1	ENSG00000263512	miRNA	MIR4311	100422905	0.00937406551409207	-5.99791221121368	FALSE	-0.159723550167089	-1.65807444388195	0.0979239262781902	NA	-5.30577713893755	0.163808853971479	0.914320293730173	0.361000799339868	NA	-5.22737753455393	NA	NA	NA	NA	NA	NA	NA
578	ENSG00000261318.1	ENSG00000261318	antisense	RP11-653J6.1	NA	0.781015714317453	-1.31712647216964	FALSE	0.907797311652038	8.86209569285619	1.34894426248797e-17	NA	29.2590377848704	0.134793596053408	0.695036370471333	0.487363819893377	NA	-5.34919612910606	NA	NA	NA	NA	NA	NA	NA
5436	ENSG00000166938.12	ENSG00000166938	protein_coding	DIS3L	115752	7.79288930954472	5.37344333476163	TRUE	-0.161869551179601	-4.92199826697018	1.16200491108023e-06	2.61096270779631e-06	4.15443969688129	-0.0783589260613725	-1.52216674820814	0.128616003986479	0.312600133769988	-5.76700011775292	-0.0518749530788524	5.05207813085268	-2.35122069373834	0.0191385557137389	0.0250022735865432	-2.34282113541414	LIV DEG
500	ENSG00000260773.1	ENSG00000260773	antisense	RP11-352G18.2	NA	0.324956854728303	-2.78472493850352	FALSE	-0.364125995058216	-2.39919007556693	0.0167931298809686	NA	-3.57021037380529	-0.495558278727759	-1.66109000092383	0.0973386450822748	NA	-4.27590695422671	NA	NA	NA	NA	NA	NA	NA
2755	ENSG00000075131.9	ENSG00000075131	protein_coding	TIPIN	54962	1.88260208819911	2.34556049620581	TRUE	0.0352951740778779	0.878037660905819	0.380341164799773	0.424239024640895	-6.78775168026686	0.278949909672704	3.74719139615516	0.000200247383329423	0.00298957896565557	0.429479967812099	0.0101080915935904	2.34607807854896	0.391136555978758	0.695893416410638	0.724142853352131	0.390869883058194	Not DEG
136	ENSG00000252712.1	ENSG00000252712	scaRNA	SCARNA14	692149	0.703877164902147	-3.6136726028119	FALSE	-0.544355228610422	-2.95712843219031	0.00325070358881755	NA	-2.07344630235026	0.173564707765799	0.507512445605227	0.612024942630864	NA	-5.16702243620923	NA	NA	NA	NA	NA	NA	NA
100	ENSG00000223271.1	ENSG00000223271	misc_RNA	Y_RNA	NA	0.0526897276728589	-5.78996344587471	FALSE	-0.380809044463772	-3.08504039154867	0.00214689460359534	NA	-1.96132068399223	0.23283724110595	1.0114143656311	0.312320133348847	NA	-5.10150301690967	NA	NA	NA	NA	NA	NA	NA
579	ENSG00000240821.1	ENSG00000240821	processed_pseudogene	RPL9P25	654350	0	-6.05392717347678	TRUE	-0.152887514971211	-1.77178663803609	0.0770334299130336	0.0977883114197555	-5.12896206190441	0.195218323272989	1.21646857861348	0.224395419341199	0.428785574578905	-4.96138680449924	-0.0518366684153514	0.116888152192904	-1.24252814632834	0.214761110216927	0.244918908836814	-1.24057955039979	Not DEG
3759	ENSG00000169032.9	ENSG00000169032	protein_coding	MAP2K1	5604	23.8506204033958	6.31009803979459	TRUE	-0.0835862628436302	-1.38979514611502	0.165203935941137	0.198426688516139	-6.92719877011862	-0.0839781848852745	-0.94308270445885	0.346105971772359	0.558197135994836	-6.77548342795994	0.0605328322051242	6.0105335707704	1.66739712149008	0.0961754156838013	0.115105112481	1.66368489865798	Not DEG
266	ENSG00000261102.2	ENSG00000261102	processed_pseudogene	ATP5J2P6	NA	0.0036382209485909	-5.99742473298306	FALSE	-0.156992892303372	-1.64558295425709	0.100472367489253	NA	-5.32576005096045	0.190932796515857	1.04953281407827	0.29445324391975	NA	-5.11209183258522	NA	NA	NA	NA	NA	NA	NA
323	ENSG00000243404.2	ENSG00000243404	processed_pseudogene	RPL35AP32	100271632	0.0167434570982562	-5.7802723586698	FALSE	-0.122242288488752	-1.01322976748792	0.311436022472238	NA	-6.08457811646425	0.179867403409356	0.760032890739079	0.447602511435538	NA	-5.28235429991812	NA	NA	NA	NA	NA	NA	NA
2168	ENSG00000261351.2	ENSG00000261351	antisense	CTD-3185P2.1	NA	0.885830362608018	0.88775457094017	TRUE	0.015441956364938	0.286056151191405	0.774952514779686	0.8015508947423	-6.88715096512844	0.0724952545230087	0.726048698387429	0.46815752412026	0.666037619790401	-5.72047619212282	-0.133319157114569	1.50621689506961	-4.11555899300985	4.93136307211129e-05	8.18112415191533e-05	-4.05885637635856	LIV DEG
2509	ENSG00000174446.12	ENSG00000174446	protein_coding	SNAPC5	10302	6.73371146695788	4.02349717396218	TRUE	-0.328591143728392	-7.40261515257975	5.63168101403918e-13	2.18161896817431e-12	18.5325371258572	0.174792987064311	3.41832026118499	0.000682913559634925	0.00771801362268617	-0.93127580415421	-0.212587064069749	3.84944993099798	-8.88187217623218	2.00871900250869e-17	7.70543184738928e-17	-8.49328789004163	LIV DEG
77	ENSG00000266589.1	ENSG00000266589	miRNA	MIR4512	100616149	1.54297183732358	-3.31287180108547	FALSE	-0.292420124139516	-1.67372795566663	0.0948038024724364	NA	-4.94857188065711	-0.232668280828072	-0.681364958270772	0.495964296212179	NA	-5.10807974161552	NA	NA	NA	NA	NA	NA	NA
5637	ENSG00000174444.14	ENSG00000174444	protein_coding	RPL4	6124	58.7717906395087	8.33331627963186	TRUE	-0.117549771246776	-2.81806859186939	0.00502096785376497	0.00769755597843307	-4.33869338478935	0.175784337489963	3.26710149099817	0.00116319759649815	0.0115310829160191	-2.51992849509658	-0.0862564182288225	8.0121258701349	-3.69724566587095	0.000247473138740628	0.000388286413565414	-3.66486080551055	LIV DEG
69	ENSG00000199574.1	ENSG00000199574	snoRNA	SNORD18C	595100	0	-6.05392717347678	FALSE	-0.152887514971211	-1.77178663803609	0.0770334299130336	NA	-5.12896206190441	0.195218323272989	1.21646857861348	0.224395419341199	NA	-4.96138680449924	NA	NA	NA	NA	NA	NA	NA
71	ENSG00000280554.1	ENSG00000280554	snoRNA	snoU18	NA	0	-6.05392717347678	FALSE	-0.152887514971211	-1.77178663803609	0.0770334299130336	NA	-5.12896206190441	0.195218323272989	1.21646857861348	0.224395419341199	NA	-4.96138680449924	NA	NA	NA	NA	NA	NA	NA
72	ENSG00000202529.1	ENSG00000202529	snoRNA	SNORD18B	595099	0	-6.05392717347678	FALSE	-0.152887514971211	-1.77178663803609	0.0770334299130336	NA	-5.12896206190441	0.195218323272989	1.21646857861348	0.224395419341199	NA	-4.96138680449924	NA	NA	NA	NA	NA	NA	NA
99	ENSG00000199673.1	ENSG00000199673	snoRNA	SNORD16	595097	0	-6.05392717347678	FALSE	-0.152887514971211	-1.77178663803609	0.0770334299130336	NA	-5.12896206190441	0.195218323272989	1.21646857861348	0.224395419341199	NA	-4.96138680449924	NA	NA	NA	NA	NA	NA	NA
72	ENSG00000200623.1	ENSG00000200623	snoRNA	SNORD18A	595098	0	-6.05392717347678	FALSE	-0.152887514971211	-1.77178663803609	0.0770334299130336	NA	-5.12896206190441	0.195218323272989	1.21646857861348	0.224395419341199	NA	-4.96138680449924	NA	NA	NA	NA	NA	NA	NA
4849	ENSG00000174442.11	ENSG00000174442	protein_coding	ZWILCH	55055	1.61803247900064	2.8583942922856	TRUE	-0.39028662297607	-6.48880485892011	2.06928053874521e-10	6.4404339851633e-10	12.900951227895	0.211623373777828	2.77301263078495	0.00576689079115567	0.0372095680909344	-2.66591763524637	-0.123696714741594	2.53631861349667	-3.02751766400338	0.00261498532675871	0.00373902633959585	-3.00970849435612	LIV DEG
3518	ENSG00000188501.11	ENSG00000188501	protein_coding	LCTL	197021	0.277401199557912	-0.360445271451722	TRUE	0.294754512227646	2.66702911512934	0.00789830900138657	0.0118160855776537	-3.24862945582745	-0.224897421098711	-1.03342414430305	0.301918101599788	0.515200817118406	-5.25158473615185	0.0854547212760247	-0.680629712738857	1.11788701261099	0.264293747034411	0.297409508846847	1.11629998736286	Not DEG
833	ENSG00000259471.1	ENSG00000259471	lincRNA	LINC01169	102723165	0.0173414639549394	-5.42003227965655	FALSE	-0.148387348414709	-0.990751823204739	0.322281628728214	NA	-6.00485613227257	-0.0562335899916363	-0.182268393454353	0.855447908391683	NA	-5.39750808821373	NA	NA	NA	NA	NA	NA	NA
8563	ENSG00000137834.14	ENSG00000137834	protein_coding	SMAD6	4091	0.709161391599172	2.35055063455135	TRUE	0.433709435657819	3.91806095652695	0.000101565617447905	0.000189022665356773	0.346186799927438	-0.00148206219370784	-0.00859171551371403	0.993148403723089	0.997048326744267	-6.2491979388126	0.286816168580992	2.02262397932664	3.56559857763522	0.000404170532770309	0.000621657150326008	3.53734552738771	PM DEG
707	ENSG00000274995.1	ENSG00000274995	sense_intronic	RP11-321F6.2	NA	0.320874725644559	-2.48726592566338	FALSE	0.260855549335513	1.51847694773386	0.129520484635233	NA	-5.28560285434205	0.264366777705329	0.83877910603288	0.402004583977769	NA	-5.11377355915909	NA	NA	NA	NA	NA	NA	NA
2157	ENSG00000270490.1	ENSG00000270490	processed_pseudogene	RP11-622C24.1	NA	0.00596207057434644	-5.53976500323735	FALSE	-0.00263940822452495	-0.0170721564715422	0.986385799741408	NA	-6.49280833512121	0.31832935898412	1.10315279872006	0.270505356595257	NA	-4.95359086966008	NA	NA	NA	NA	NA	NA	NA
6721	ENSG00000277152.1	ENSG00000277152	lincRNA	RP11-622C24.2	NA	0.174953030611295	-0.0112418213738113	TRUE	-0.400706826509771	-3.57518487089762	0.000383634631283965	0.000670227981238111	-0.541788858383836	-0.0915652506653025	-0.543019455304707	0.58736472018757	0.756926209525344	-5.65882581721747	-0.350791966651944	-0.343519613874642	-4.4257437719696	1.22501315596767e-05	2.14063158301919e-05	-4.37308799933581	LIV DEG
423	ENSG00000259437.1	ENSG00000259437	lincRNA	RP11-798K3.4	NA	0.11776164872194	-4.49691687528839	FALSE	-0.870300796306222	-4.490348181155	8.82029319895745e-06	NA	3.27729135018998	-0.399017229363699	-1.07834694149411	0.28141250498723	NA	-4.84659506626394	NA	NA	NA	NA	NA	NA	NA
719	ENSG00000259289.2	ENSG00000259289	lincRNA	RP11-798K3.3	NA	0.00312485506615004	-5.95202997936518	FALSE	0.0134493586541699	0.123838442718906	0.901492506824589	NA	-6.63094326219475	0.223232783187927	1.09518937989987	0.273974734966123	NA	-5.05981656219544	NA	NA	NA	NA	NA	NA	NA
3535	ENSG00000259347.6	ENSG00000259347	antisense	RP11-798K3.2	NA	0.220566037058511	-0.494999035361143	TRUE	-0.78313857939652	-7.70748366688592	6.86806254722203e-14	2.86519154380757e-13	20.9959516060674	-0.168004152519207	-0.994982554912547	0.320238607427227	0.532813733701092	-5.26327600026972	-0.457232861849072	-0.763182919000368	-6.48329895785532	2.14637891914509e-10	5.2691374010784e-10	-6.35048446125494	LIV DEG
272	ENSG00000259246.4	ENSG00000259246	processed_pseudogene	HMGN2P47	106480791	0.029167687696152	-5.65356917557175	FALSE	-0.114361489390344	-0.860178004914454	0.39009942933743	NA	-6.18512329258188	0.263613769010026	0.992262211953583	0.321562131779393	NA	-5.08421900528994	NA	NA	NA	NA	NA	NA	NA
9113	ENSG00000166949.15	ENSG00000166949	protein_coding	SMAD3	4088	4.16155244776718	5.0662892644736	TRUE	0.427979826984305	7.57582721879926	1.71756825511961e-13	6.93683780776162e-13	19.5070227823773	-0.212104610670006	-2.52679612741408	0.0118262690742889	0.0618503639719608	-3.7149838362353	0.33962993782308	4.75402965211586	8.4349615894951	5.1658517027405e-16	1.81699238479582e-15	8.10753140971394	PM DEG
472	ENSG00000259202.1	ENSG00000259202	antisense	RP11-342M21.2	NA	0.00342166509784886	-5.96975712069258	FALSE	-0.196458269887069	-1.91457573521236	0.0561118196504402	NA	-4.84697498527118	0.0541065749947459	0.275176467643808	0.783297314723268	NA	-5.54985737403219	NA	NA	NA	NA	NA	NA	NA
3833	ENSG00000103591.12	ENSG00000103591	protein_coding	AAGAB	79719	13.6858062518961	5.65234487600223	TRUE	-0.323621449091324	-8.96420985510773	6.08562550883997e-18	3.56822083258064e-17	29.5468012057068	-0.00157118295509738	-0.043283932253369	0.965492931221895	0.983626436792641	-7.00687258820473	-0.141656099988014	5.29679061421845	-7.46280524981834	6.22326934005139e-13	1.79880336903156e-12	-7.19549910843425	LIV DEG
392	ENSG00000242634.1	ENSG00000242634	processed_pseudogene	RPS24P16	100216340	0.0023987624356474	-6.00190167612161	FALSE	-0.102454567134636	-1.1333000529304	0.257626446879007	NA	-6.02399248337769	0.191132720233094	1.112483654667	0.266478821451754	NA	-5.05351715532159	NA	NA	NA	NA	NA	NA	NA
7108	ENSG00000103599.19	ENSG00000103599	protein_coding	IQCH	64799	0.620351189375486	2.068273823554	TRUE	-0.436484679514037	-9.18773967130811	1.04217366171785e-18	6.49592923206869e-18	31.7084537654034	-0.00376949681349297	-0.0486498741039179	0.961218258123028	0.981549597208382	-6.20239816607078	-0.288401481405178	1.74585578657029	-8.20374212300425	3.29944198891824e-15	1.10261704402605e-14	-7.87902548624701	LIV DEG
6732	ENSG00000259673.5	ENSG00000259673	lincRNA	IQCH-AS1	100506686	0.965022127062324	2.6733395418278	TRUE	0.000986844855533095	0.0283739814639361	0.977375093951712	0.981193557103762	-7.22688793024308	-0.105275901364023	-1.57189817041574	0.116623273614855	0.2929341762532	-5.11346930663036	-0.0877510625975223	2.35263970999166	-3.90402502258232	0.000116967836102658	0.000188274617519605	-3.85239563234368	LIV DEG
4811	ENSG00000189227.5	ENSG00000189227	protein_coding	C15orf61	145853	2.16858637374751	3.27291207129725	TRUE	-0.403793986996839	-9.85014543127729	4.69632208303628e-21	3.59835906072555e-20	36.924072878661	-0.0954347335918815	-1.42053671428283	0.156091071377276	0.352834884850929	-5.47583919816018	-0.212661062003758	2.95400168078233	-8.07405040895596	4.95263257823649e-15	1.63538165186426e-14	-7.82810880219662	LIV DEG
1533	ENSG00000270964.1	ENSG00000270964	lincRNA	RP11-502I4.3	NA	0.249977525187903	-1.49372111906618	FALSE	0.0376345174313311	0.347536397012082	0.728333295533204	NA	-6.50381597037808	-0.670003257102243	-3.12686876302673	0.00187241098312342	NA	-1.43338232426507	NA	NA	NA	NA	NA	NA	NA
5031	ENSG00000137764.19	ENSG00000137764	protein_coding	MAP2K5	5607	6.9058243522348	5.09362943918221	TRUE	-0.0660631086664615	-2.47695059108435	0.0135776009867351	0.0197019102047041	-4.58643010005087	-0.0331309983009528	-0.725730560084024	0.4683523927856	0.666218052002378	-6.57053100731289	-0.00297734179187674	4.73487447730872	-0.173748854546524	0.86214704555387	0.877809681024534	-0.173641715771987	Not DEG
966	ENSG00000259512.3	ENSG00000259512	processed_pseudogene	HNRNPA1P5	100506712	1.98222798782361	0.862438829249326	TRUE	-0.29223977936108	-4.78515628027207	2.2470820112643e-06	4.91897971319292e-06	4.17525435313473	-0.0646332293101655	-0.641534435172788	0.521477179634093	0.708532417158589	-5.76023882443044	-0.282796021928069	0.555137831376777	-7.64282857139521	1.07295788782835e-13	3.25894200521779e-13	-7.4315951347312	LIV DEG
4479	ENSG00000188779.10	ENSG00000188779	protein_coding	SKOR1	390598	0.299136962818672	0.252210154158992	TRUE	-0.337943116290622	-3.94919016436947	8.95691209055971e-05	0.000167669653372083	0.77224133095612	0.1630327547357	1.28443587601128	0.199599828708297	0.411152324861151	-5.07430456183567	-0.215746442395553	0.00658097913686244	-3.83801178765362	0.000145801394725717	0.000232918347108535	-3.79811378207786	LIV DEG
401	ENSG00000259410.5	ENSG00000259410	processed_transcript	RP11-34F13.3	NA	0.0576587701431919	-5.12941196548618	FALSE	-0.483662188659931	-2.92730027748254	0.00357352136130462	NA	-2.23860119747783	-0.184947539119584	-0.557527484388187	0.577423123645145	NA	-5.2269351775571	NA	NA	NA	NA	NA	NA	NA
1986	ENSG00000245719.1	ENSG00000245719	lincRNA	RP11-34F13.2	NA	0.00828503998268115	-5.37081559866514	FALSE	-0.157709144838071	-0.950980009396673	0.342069799437744	NA	-5.97953412779066	-0.594141837310365	-1.82818105153895	0.0681336422984404	NA	-4.06862573261928	NA	NA	NA	NA	NA	NA	NA
107	ENSG00000206625.1	ENSG00000206625	snRNA	RNU6-1	26827	18.8931946124961	0.713180193063379	TRUE	-0.228679337827341	-1.66367812396516	0.0967976527316949	0.121018518027245	-5.5438244311621	-0.0192283227989514	-0.0954021020293392	0.924034669076725	0.962005581905419	-5.95312519696743	-0.297279412549192	0.685234669341212	-4.76230816280941	2.71478566602335e-06	4.97369700096665e-06	-4.69129698462583	LIV DEG
235	ENSG00000261702.2	ENSG00000261702	processed_pseudogene	RP11-282M16.1	NA	0.000558485266216395	-6.04471227521678	FALSE	-0.155257387719419	-1.75958067135667	0.0790848820670064	NA	-5.1465049076927	0.198384841479584	1.19282353789379	0.233519023591766	NA	-4.98507079083788	NA	NA	NA	NA	NA	NA	NA
534	ENSG00000260109.1	ENSG00000260109	unprocessed_pseudogene	RP11-883G10.1	NA	0.0112918777355935	-5.78528261505987	FALSE	-0.292870410129399	-2.28131445725278	0.0229456400213089	NA	-4.04474310168464	0.307036131074166	1.24177583293842	0.214916688562042	NA	-4.87482351472997	NA	NA	NA	NA	NA	NA	NA
10776	ENSG00000033800.13	ENSG00000033800	protein_coding	PIAS1	8554	8.10393430732303	6.40084575851856	TRUE	0.198181521318931	6.84345525239362	2.24869573346571e-11	7.59194992682206e-11	14.5103771215211	-0.0184999961015618	-0.453267843442653	0.650557670923706	0.801686231047417	-7.09743414030021	0.169804297379939	6.05549861245257	8.78509039631756	3.46839149393655e-17	1.31370185524015e-16	8.42960324462004	PM DEG
7135	ENSG00000260007.2	ENSG00000260007	protein_coding	RP11-315D16.2	NA	0.1786820041504	0.214267852882457	TRUE	0.630902998230418	8.3378910006243	7.24156357111543e-16	3.5668283433515e-15	25.3969655587273	-0.107455489689947	-0.790037241480261	0.429890334713792	0.634104729526585	-5.5501853457549	0.354324602821452	3.10955066678276	11.9530117465934	1.43318526092907e-28	1.1408007034658e-27	11.0880878339737	PM DEG
5038	ENSG00000129007.14	ENSG00000129007	protein_coding	CALML4	91860	0.199584178303076	-0.0787241682591863	TRUE	0.334657646845561	4.29965124969852	2.05410058930678e-05	4.09677552246488e-05	2.19171604247093	0.0817559952668564	0.573353850922388	0.566669651924047	0.742475524153216	-5.624822159841	0.284593581843182	2.19032541020961	7.4718785454093	4.54111966661348e-13	1.32462078990404e-12	7.23836916971528	PM DEG
7345	ENSG00000128973.12	ENSG00000128973	protein_coding	CLN6	54982	1.23343871037929	3.11436056673235	TRUE	0.34600060198764	7.5162792165357	2.58967050390304e-13	1.03288988518229e-12	19.3956347019033	-0.142358661877851	-2.00317072914346	0.0457123196297461	0.157319687940016	-4.44438915578752	0.279572448221416	3.31041912700801	9.84768804494789	1.07726760105314e-20	5.0843552680595e-20	9.32815797795321	PM DEG
391	ENSG00000260602.2	ENSG00000260602	processed_pseudogene	HMGN2P40	100874484	0.251388951980803	-3.54030224647827	FALSE	-0.724390108157248	-4.09104196035837	4.99822255700609e-05	NA	1.68392522515326	-0.192281313340967	-0.566374237267814	0.571400176936929	NA	-5.1644485016767	NA	NA	NA	NA	NA	NA	NA
736	ENSG00000260657.2	ENSG00000260657	lincRNA	RP11-315D16.4	NA	0.512422462291638	-1.61330100889631	FALSE	-0.140471231182355	-1.12752919794112	0.260054666335617	NA	-5.90416030786542	-0.184361141568768	-0.728373321581167	0.466734994809061	NA	-5.28569282717653	NA	NA	NA	NA	NA	NA	NA
7569	ENSG00000169018.5	ENSG00000169018	protein_coding	FEM1B	10116	25.6351264851902	7.5332544113207	TRUE	0.157482538910195	4.15000152399396	3.90216681479123e-05	7.5831654388121e-05	0.347852674785614	-0.0232701922694597	-0.62058902480495	0.535160225120123	0.7191332377829	-7.37855225027511	0.216907090380336	7.21364140208641	9.83987537015657	9.88375139724952e-21	4.67910200173946e-20	9.33728332083063	PM DEG
10864	ENSG00000137809.16	ENSG00000137809	protein_coding	ITGA11	22801	0.319230391981433	1.48990058032581	TRUE	0.14385566397805	1.32055911322882	0.187247047990743	0.222338451726714	-6.19858606422871	-0.208782464311238	-0.980357171939061	0.327396357149753	0.540481056319182	-5.63667664669782	0.19385444837685	1.16544298674364	2.53858497881627	0.0114898323562294	0.0153692669115262	2.52743734402583	PM DEG
3998	ENSG00000103647.12	ENSG00000103647	protein_coding	CORO2B	10391	14.4181292368183	5.70924603856681	TRUE	0.581757701725842	8.95500753546559	6.53991626775737e-18	3.82398918309583e-17	29.4414616370492	-0.516755891169817	-7.68580395204427	8.44368969810746e-14	4.15409896659217e-11	20.6824726950986	0.44662199662698	5.39651314028736	10.2845905011128	2.14479935182431e-22	1.12110978440973e-21	9.73468558533751	PM DEG
889	ENSG00000271232.1	ENSG00000271232	processed_pseudogene	CARSP1	NA	0.00151347132489067	-5.97568520923726	FALSE	-0.22360477075538	-2.22795935662853	0.0263232639468775	NA	-4.21934279237447	0.208993734072466	1.10410818179419	0.270091168828854	NA	-5.05865734075931	NA	NA	NA	NA	NA	NA	NA
7544	ENSG00000140350.15	ENSG00000140350	protein_coding	ANP32A	8125	14.4689518668532	6.68991753871428	TRUE	-0.293354366914545	-7.90874929549578	1.65299233148223e-14	7.27474210985069e-14	21.5876659416408	-0.121111642244938	-2.52108305881066	0.0120174510401422	0.0624948812080157	-4.11065375210083	-0.222985934068496	6.38632577335633	-10.6025466170999	1.71911898060964e-23	9.68823629734036e-23	-9.98806077879114	LIV DEG
76	ENSG00000265195.1	ENSG00000265195	miRNA	MIR4312	100422971	6.50090542283936	-1.19859248372588	FALSE	0.886416424848794	8.95927589134486	6.32517121983346e-18	NA	29.9963296080546	0.00951697192305618	0.0546121447745396	0.956469847954884	NA	-5.5833214019539	NA	NA	NA	NA	NA	NA	NA
1588	ENSG00000258484.3	ENSG00000258484	protein_coding	SPESP1	246777	0.670362202856349	-0.134675602407922	TRUE	-0.0928658521923136	-0.765528093437327	0.444315062495321	0.48813279741839	-6.48424391822817	0.0189217970634249	0.0776989932079328	0.938099391133587	0.96949157886815	-5.77562102828378	-0.148277944799078	-0.141924058149456	-1.75660533956878	0.0796778473058188	0.0965623026249938	-1.75255834123071	Not DEG
920	ENSG00000259286.3	ENSG00000259286	processed_pseudogene	RP11-696L21.2	NA	0.351679357977053	-1.77400063493182	FALSE	-0.257055392793448	-2.23362752435529	0.0259450716862569	NA	-4.07811396724808	-0.233844844584902	-1.06197818253972	0.288771665856972	NA	-5.00964557406315	NA	NA	NA	NA	NA	NA	NA
1117	ENSG00000137808.12	ENSG00000137808	processed_transcript	RP11-809H16.2	NA	0	-6.05392717347678	TRUE	-0.152887514971211	-1.77178663803609	0.0770334299130336	0.0977883114197555	-5.12896206190441	0.195218323272989	1.21646857861348	0.224395419341199	0.428785574578905	-4.96138680449924	-0.23901953033663	-1.20337633696407	-2.31005769823793	0.02137899655764	0.0277932093813569	-2.30122358283781	LIV DEG
12511	ENSG00000255346.9	ENSG00000255346	protein_coding	NOX5	79400	0.151716833564171	0.499771997875887	TRUE	-0.215693795480747	-1.49467854127764	0.135623447263197	0.165710640340357	-5.79927719010454	0.0334909402441845	0.124378617994623	0.901066796951293	0.950205278376182	-5.90292253464294	-0.187664939727976	0.685229219823957	-1.92379165735971	0.0550369544095476	0.0680803035249035	-1.91858437641078	Not DEG
1947	ENSG00000273851.1	ENSG00000273851	transcribed_processed_pseudogene	RP11-809H16.3	NA	0.204396679353596	-1.81939397825263	FALSE	-0.153115773133864	-0.917645526182077	0.359242871177057	NA	-6.12968153982944	0.148170955520471	0.449870909857245	0.653003594968898	NA	-5.42782572078841	NA	NA	NA	NA	NA	NA	NA
872	ENSG00000259265.1	ENSG00000259265	antisense	RP11-809H16.4	NA	0.000578021270575201	-6.03099751630776	FALSE	-0.119869967617535	-1.30345444671298	0.193014061705079	NA	-5.82800701053243	0.243831437845976	1.41699205654737	0.157124315379269	NA	-4.72969205907052	NA	NA	NA	NA	NA	NA	NA
3576	ENSG00000212766.9	ENSG00000212766	lincRNA	EWSAT1	283673	0.1274968339929	-1.39289062401226	FALSE	-0.162850328205777	-1.41241501268407	0.158444242318839	NA	-5.61699579751028	-0.0775878816736842	-0.347586359859851	0.728300948262742	NA	-5.52541925200704	NA	NA	NA	NA	NA	NA	NA
916	ENSG00000259222.2	ENSG00000259222	lincRNA	RP11-809H16.5	NA	0.0426466082875098	-4.64975037125408	FALSE	-0.523953789948278	-2.91735988542087	0.00368743477737312	NA	-2.21040695022303	-0.333396953702674	-0.934724615309732	0.35039323876021	NA	-4.9590135184526	NA	NA	NA	NA	NA	NA	NA
6630	ENSG00000138604.9	ENSG00000138604	protein_coding	GLCE	26035	6.95860440221107	5.48325168451163	TRUE	-0.264077505630102	-5.8546474616969	8.61899918075742e-09	2.33343905386388e-08	8.88631418505006	0.0027143680274099	0.0393699386242302	0.968611572607278	0.985617018687204	-6.95168623265648	-0.143844283262596	5.15515100819683	-4.61619714111208	5.19499221179101e-06	9.32263242386352e-06	-4.55675515442361	LIV DEG
4820	ENSG00000261634.3	ENSG00000261634	antisense	RP11-352D13.6	NA	0.0968081468268708	-1.56135076943029	FALSE	-2.22625113784335	-15.6792841920283	2.00613673845359e-45	NA	91.0725325437116	-0.841863272676339	-3.48386276220123	0.000538807926247236	NA	-0.481776023141475	NA	NA	NA	NA	NA	NA	NA
883	ENSG00000259504.2	ENSG00000259504	lincRNA	RP11-352D13.5	NA	0.0941898283040562	-3.75057203088301	FALSE	-0.26184792847731	-1.43357620400223	0.152312575639025	NA	-5.264275743232	-0.907583261816641	-2.4734640162542	0.0137208980368525	NA	-3.028142635402	NA	NA	NA	NA	NA	NA	NA
6224	ENSG00000137819.13	ENSG00000137819	protein_coding	PAQR5	54852	0.589196014247935	1.68144707024943	TRUE	-0.533089416640602	-5.75507049355426	1.50443531411357e-08	3.99476955818659e-08	8.89596489839927	-0.234585128575098	-1.59025746919461	0.112425367125325	0.286189161024796	-4.90639303965706	-0.60767546897013	1.3867295770206	-9.75035204781478	3.59555148299231e-20	1.63871405802693e-19	-9.19951913754055	LIV DEG
694	ENSG00000259645.1	ENSG00000259645	sense_intronic	RP11-253M7.6	NA	0.108564528807839	-3.97516353919873	FALSE	-0.000296960680467551	-0.00152178861413288	0.998786390262523	NA	-6.24273225386898	0.922738661300983	2.45646383480552	0.0143789613369607	NA	-3.06022640164282	NA	NA	NA	NA	NA	NA	NA
2265	ENSG00000259426.5	ENSG00000259426	antisense	RP11-253M7.1	NA	0.117008243312068	-2.10512443241861	FALSE	-0.627902974162704	-4.95135903723581	1.00663774438204e-06	NA	5.24185443269545	-0.0267791212860618	-0.110912494555744	0.911731408286913	NA	-5.45469109177579	NA	NA	NA	NA	NA	NA	NA
112	ENSG00000207395.1	ENSG00000207395	misc_RNA	Y_RNA	NA	0	-6.05392717347678	FALSE	-0.152887514971211	-1.77178663803609	0.0770334299130336	NA	-5.12896206190441	0.195218323272989	1.21646857861348	0.224395419341199	NA	-4.96138680449924	NA	NA	NA	NA	NA	NA	NA
6377	ENSG00000137807.13	ENSG00000137807	protein_coding	KIF23	9493	0.19432560552391	0.203483599300697	TRUE	-0.722121876866887	-10.0873693148876	6.38692143378511e-22	5.25740556154568e-21	39.0256397079262	-0.0311857262169358	-0.230154338474133	0.818068435736083	0.905643162234276	-5.82178414450471	-0.527249254418156	-0.112720605107752	-10.9649836933941	3.18214830503144e-25	2.00658054734349e-24	-10.3761923465405	LIV DEG
655	ENSG00000259191.2	ENSG00000259191	processed_pseudogene	RP11-253M7.3	NA	0.0506247432385733	-4.85699672696139	FALSE	0.149797656526308	0.802065962575447	0.422892371444607	NA	-5.97548912620108	1.02389162379091	2.80270526015278	0.00526955321310085	NA	-2.36067870458469	NA	NA	NA	NA	NA	NA	NA
3271	ENSG00000137818.11	ENSG00000137818	protein_coding	RPLP1	6176	30.3781281247119	6.57062587098437	TRUE	0.113878573235729	2.32986958274129	0.0202065759349638	0.0286047988426231	-5.19998221323401	0.0416413106117964	0.53525484514079	0.592717846465942	0.761227904443115	-7.06126932941667	0.0575527947340318	6.25437140306446	1.8219951902909	0.0691005877171199	0.0844389277187172	1.81776153715493	Not DEG
209	ENSG00000207119.2	ENSG00000207119	snoRNA	U3	NA	0.660840629909368	-2.96048579760266	FALSE	0.258399849920798	1.80097843146676	0.0723032225217299	NA	-4.77847823541249	-0.337376228825416	-1.14879796875647	0.251202932838599	NA	-4.81817146365576	NA	NA	NA	NA	NA	NA	NA
391	ENSG00000259215.1	ENSG00000259215	lincRNA	RP11-253M7.4	NA	0.505946976101818	-2.43293364158287	FALSE	0.193693679208556	1.57937874027717	0.114875847517507	NA	-5.20405040533459	-0.0917430069855611	-0.370108369325641	0.711462567911963	NA	-5.32920983874166	NA	NA	NA	NA	NA	NA	NA
2819	ENSG00000245750.7	ENSG00000245750	lincRNA	DRAIC	145837	0.95338327837437	1.39239935728709	TRUE	0.0132936281419913	0.306943406025553	0.759013076760584	0.786949698043038	-6.97994557304802	0.10823232367316	1.28275239969098	0.200188699433256	0.4118319559477	-5.28140247161046	0.252293854423398	1.71564839849367	8.9054859008968	1.87573428694962e-17	7.22219457165955e-17	8.50124165667614	PM DEG
890	ENSG00000259457.1	ENSG00000259457	lincRNA	RP11-279F6.2	NA	0.00603395599052055	-5.83292306767387	FALSE	-0.12270791304416	-0.95248505976154	0.341307067467489	NA	-6.15598656952891	-0.0861470528194103	-0.357074191688146	0.721190860319148	NA	-5.48939680700511	NA	NA	NA	NA	NA	NA	NA
2830	ENSG00000259641.5	ENSG00000259641	lincRNA	PCAT29	104472713	0.118028672553518	-1.72605783729197	FALSE	0.753815561456919	7.00905433733256	7.72617998636954e-12	NA	16.443602312058	0.462755136768243	2.13196818647821	0.0335090137948381	NA	-3.60550775748449	NA	NA	NA	NA	NA	NA	NA
731	ENSG00000259496.2	ENSG00000259496	processed_pseudogene	RP11-19J5.1	NA	0.00055939903400155	-6.02628247869676	FALSE	-0.137216886707232	-1.51282656788795	0.130949767870986	NA	-5.53766917864792	0.188275923907729	1.08384347826535	0.278970224056116	NA	-5.08994463072069	NA	NA	NA	NA	NA	NA	NA
547	ENSG00000259309.1	ENSG00000259309	lincRNA	RP11-19J5.2	NA	0.000455755835324968	-6.03927166490271	FALSE	-0.140844645839269	-1.58254897478053	0.114150851815614	NA	-5.43488551904425	0.22779567643219	1.36042383223847	0.1743248478666	NA	-4.79758349545362	NA	NA	NA	NA	NA	NA	NA
1828	ENSG00000259703.5	ENSG00000259703	lincRNA	LINC00593	414926	0.0265180652765421	-4.43271617675705	FALSE	0.489948859597226	2.53830774830296	0.0114385238438332	NA	-3.15743745302287	-0.172582415935033	-0.44404035014908	0.657210546456303	NA	-5.17738422838039	NA	NA	NA	NA	NA	NA	NA
12634	ENSG00000140332.15	ENSG00000140332	protein_coding	TLE3	7090	1.43986822803545	4.04558422701686	TRUE	0.801878211277516	14.2833217134984	4.11117043493157e-39	1.73250618627445e-37	78.0380160320261	-0.0977403128194399	-1.29429511986293	0.196176587540273	0.40715350823256	-5.79108747311565	0.662831103967017	3.7239473437999	16.2326270553314	1.08122113942119e-46	3.46095243442107e-45	14.3489758509737	PM DEG
97	ENSG00000207965.1	ENSG00000207965	miRNA	MIR629	693214	0.335869622062057	-4.83848927454571	FALSE	0.777665194123855	4.10609731475424	4.6933840840265e-05	NA	1.73026158506413	0.28209573044417	0.75193840950879	0.45245116510618	NA	-5.07555457746209	NA	NA	NA	NA	NA	NA	NA
106	ENSG00000200216.2	ENSG00000200216	snRNA	RNU6-745P	106481415	0	-6.05392717347678	FALSE	-0.152887514971211	-1.77178663803609	0.0770334299130336	NA	-5.12896206190441	0.195218323272989	1.21646857861348	0.224395419341199	NA	-4.96138680449924	NA	NA	NA	NA	NA	NA	NA
569	ENSG00000259252.1	ENSG00000259252	lincRNA	AC011648.1	NA	0.0265595948027907	-5.48336318167014	FALSE	-0.0113758940516397	-0.0719997253156826	0.942630655244624	NA	-6.48256635746012	0.365551274834031	1.20055108452317	0.230508720990847	NA	-4.85672682178508	NA	NA	NA	NA	NA	NA	NA
527	ENSG00000259503.1	ENSG00000259503	lincRNA	RP11-543G18.1	NA	0.0899992384448596	-4.61099599673257	FALSE	-0.901868523661344	-5.14337061137599	3.86880160844972e-07	NA	6.17498614364645	-0.0150971021524602	-0.0437563515987958	0.965116545812953	NA	-5.30531134794918	NA	NA	NA	NA	NA	NA	NA
239	ENSG00000259473.1	ENSG00000259473	lincRNA	RP11-96C21.1	NA	0.0251957447894336	-5.74943735278994	FALSE	0.0682074074762593	0.536248014010847	0.59202347018414	NA	-6.41699550564643	0.2385152864062	0.98403512606005	0.325586613044076	NA	-5.10175347413134	NA	NA	NA	NA	NA	NA	NA
3206	ENSG00000280639.1	ENSG00000280639	lincRNA	RP11-96C21.2	NA	0.0545872371197242	-2.9417105489576	FALSE	0.498650889020907	2.8651010544225	0.0043426169407989	NA	-2.39949199307932	-0.341280697604117	-1.03751059004474	0.300012562824694	NA	-4.92045515472852	NA	NA	NA	NA	NA	NA	NA
393	ENSG00000259227.2	ENSG00000259227	processed_pseudogene	RP11-64K10.1	NA	0.000335847097882483	-6.04471227521678	FALSE	-0.161363884327131	-1.85894400416261	0.0636170307299831	NA	-4.97195325057203	0.196900008889826	1.21608043476626	0.224543094437162	NA	-4.9608479667347	NA	NA	NA	NA	NA	NA	NA
1021	ENSG00000281264.1	ENSG00000281264	lincRNA	SALRNA3	104548972	0.000985296606954478	-6.0167216980631	FALSE	-0.115505735045164	-1.2243206600524	0.221402592316563	NA	-5.91960282665416	0.273901678414941	1.56480397494883	0.118278088455327	NA	-4.53567965316466	NA	NA	NA	NA	NA	NA	NA
2066	ENSG00000280515.1	ENSG00000280515	lincRNA	SALRNA2	104548973	0.00122437473579449	-5.94467366292483	FALSE	-0.191021667456042	-1.77944324502961	0.0757689344309388	NA	-5.08880654831851	0.250543212798748	1.23210338336877	0.218504708276484	NA	-4.92103019241599	NA	NA	NA	NA	NA	NA	NA
11031	ENSG00000137831.14	ENSG00000137831	protein_coding	UACA	55075	3.78149691833105	5.08033102235293	TRUE	-0.662222930761534	-9.03663904660356	3.44687552121014e-18	2.05578380747676e-17	30.2171204655996	-0.154987927345834	-1.32804727588708	0.184784249474697	0.392279945752554	-5.96946719142151	-0.51454558644278	4.7811728416833	-10.2669684286883	3.78587595315531e-22	1.94600680082003e-21	-9.67674221820685	LIV DEG
472	ENSG00000259532.1	ENSG00000259532	lincRNA	RP11-138H8.2	NA	0.00413196049801006	-5.96005474420197	FALSE	-0.184167783067324	-1.81707653716614	0.0697984447935337	NA	-5.02459007944626	0.130674220735833	0.674657258214003	0.500213527091558	NA	-5.38430381148032	NA	NA	NA	NA	NA	NA	NA
588	ENSG00000274297.1	ENSG00000274297	sense_intronic	RP11-138H8.8	NA	0.575742936902306	-1.90676985120412	FALSE	0.367907967689644	2.69384381698672	0.0072985689475875	NA	-2.95846360103885	-0.104397376008372	-0.423915081099588	0.671814827189829	NA	-5.40312201072043	NA	NA	NA	NA	NA	NA	NA
440	ENSG00000259624.1	ENSG00000259624	antisense	RP11-138H8.3	NA	0.00514325446064123	-5.95105502290395	FALSE	-0.119409215323094	-1.15371383402829	0.249163678032097	NA	-5.98715407032788	0.415515714824236	2.14395321108062	0.0325308505428325	NA	-3.608780595455	NA	NA	NA	NA	NA	NA	NA
474	ENSG00000259452.2	ENSG00000259452	processed_pseudogene	RP11-138H8.4	NA	5.05899331024591e-05	-6.05085554072345	FALSE	-0.152773703219909	-1.76229831300582	0.07862431384721	NA	-5.14454078013497	0.230569970827589	1.43187256538153	0.152821445272519	NA	-4.71395663638715	NA	NA	NA	NA	NA	NA	NA
946	ENSG00000235420.7	ENSG00000235420	transcribed_processed_pseudogene	RPL29P30	729611	0.00842457011720707	-5.69544006839325	FALSE	-0.36111127151768	-2.70001313103466	0.00716652167574122	NA	-3.01767251469265	-0.0156537123371656	-0.0605869378360869	0.951713018882673	NA	-5.50563862271605	NA	NA	NA	NA	NA	NA	NA
5554	ENSG00000166173.10	ENSG00000166173	protein_coding	LARP6	55323	10.7869567891704	5.78815909653913	TRUE	-0.0669330376130818	-1.38174900108366	0.167660220544544	0.201080104632905	-6.79892100877441	-0.0524963529755474	-0.750958654804448	0.453040058215143	0.654023640749376	-6.74692830770164	-0.117997488701135	5.45617539605369	-3.6779887268543	0.000265808877078682	0.000415698645048236	-3.64652669333083	LIV DEG
755	ENSG00000259744.1	ENSG00000259744	sense_intronic	RP11-138H8.6	NA	2.04276662082505	0.234439447596979	TRUE	-0.577624565622993	-6.44181932799742	2.75698426546187e-10	8.49956312093352e-10	12.9248562688459	-0.266339912169856	-2.01627178874056	0.0443197968695403	0.154685073302346	-3.97509335674122	-0.631240599675156	-0.110299758310405	-11.0625329927697	3.9062046121148e-25	2.44462646176175e-24	-10.356595090838	LIV DEG
9991	ENSG00000137821.11	ENSG00000137821	protein_coding	LRRC49	54839	4.8782512302851	5.52557063646769	TRUE	-0.363763053128409	-12.2805929015368	1.63448549261283e-30	2.94527603034279e-29	58.2408393777354	0.00957944830082381	0.237573505116158	0.812311764636065	0.902402740160477	-6.93864216105101	-0.228801721734275	5.20016136944833	-10.584403268735	6.34567203455446e-23	3.43307363009717e-22	-9.85774787274802	LIV DEG
1449	ENSG00000259470.2	ENSG00000259470	processed_pseudogene	KRT8P9	390601	0.0937685918152579	-3.06711895583598	FALSE	-0.40874659431644	-2.67635047291474	0.00768498341085377	NA	-2.87182012749019	-0.0480361773551455	-0.155528681371931	0.876468955027226	NA	-5.30329615248157	NA	NA	NA	NA	NA	NA	NA
2399	ENSG00000129028.8	ENSG00000129028	protein_coding	THAP10	56906	2.79106152970611	2.68225427363729	TRUE	0.164162864802086	3.34450381702775	0.000885634393141796	0.00148483084378782	-1.72322543776694	-0.0781029181082919	-1.0266779248361	0.305081555868713	0.517769780537715	-5.82397817559592	0.126926331349568	2.33584285832136	3.83133065489855	0.000147047086083848	0.000234786989477789	3.7960040678345	PM DEG
889	ENSG00000242276.2	ENSG00000242276	processed_pseudogene	RPL5P3	400385	0.00591793794659044	-5.81028958364205	FALSE	-0.267475030227407	-2.15943821303021	0.0312866612718559	NA	-4.30732624538524	0.457836400014189	1.9547261465544	0.0511868413587701	NA	-3.91867057393348	NA	NA	NA	NA	NA	NA	NA
15837	ENSG00000187720.14	ENSG00000187720	protein_coding	THSD4	79875	0.688412080878525	3.19049232769701	TRUE	0.0848812280414066	0.832687772971183	0.405414776885441	0.449575384232925	-6.97038673446388	0.176913623360939	1.01144523841048	0.31230537863167	0.524961986761672	-5.92814089168039	0.0516063828694063	2.87340785833769	0.716505927762698	0.474099142649055	0.510432194636094	0.715825438624271	Not DEG
2849	ENSG00000225362.8	ENSG00000225362	protein_coding	CT62	196993	0.00520559750676605	-5.4172518445371	FALSE	-0.785475557532586	-5.18667095337139	3.10526577342383e-07	NA	6.33923991409245	0.276873210400629	0.924263824495919	0.355806469014792	NA	-5.07549116479844	NA	NA	NA	NA	NA	NA	NA
3015	ENSG00000259964.6	ENSG00000259964	antisense	THSD4-AS1	101929196	0.888109975255841	1.00840697855062	TRUE	-0.0753200881357749	-0.872573764609591	0.383310466861943	0.427258176219211	-6.63600834978422	0.209448691485964	1.27396420084371	0.20328342877713	0.415503472056056	-5.29181018310057	0.111080962631785	0.706551005868008	1.85960206176662	0.0637944212571068	0.0782333241071027	1.85361387405473	Not DEG
646	ENSG00000259781.1	ENSG00000259781	processed_pseudogene	RP11-673C5.1	NA	11.8655177028548	2.86143489150296	TRUE	-0.243473702296125	-4.20963361584737	3.02867967692169e-05	5.95296093703228e-05	1.43228978691686	0.0546481731552741	0.562886546042619	0.573771045887091	0.74778995045228	-6.20929692536616	-0.254849218408017	2.10552249433384	-5.52473695827757	5.65514340342796e-08	1.16957296179298e-07	-5.42937598305147	LIV DEG
555	ENSG00000212664.5	ENSG00000212664	processed_pseudogene	RP11-592N21.1	NA	0.300307939839735	-2.69163183852684	FALSE	-0.351033902939309	-2.81304423671858	0.00509884347080178	NA	-2.5461896073175	0.0846922359352326	0.353557837689664	0.723823201597855	NA	-5.30800806645613	NA	NA	NA	NA	NA	NA	NA
698	ENSG00000260586.1	ENSG00000260586	sense_intronic	RP11-592N21.2	NA	0.227037622065866	-3.00082006597631	FALSE	-0.771873979268979	-4.37253316189473	1.49242099782633e-05	NA	2.77145877341027	-0.288600412883902	-0.863256404813928	0.388421224573888	NA	-5.03924020188302	NA	NA	NA	NA	NA	NA	NA
585	ENSG00000278408.1	ENSG00000278408	antisense	RP11-1123I8.1	NA	0.0282458601121588	-5.41491672127175	FALSE	-0.371465210220403	-2.3479093411975	0.0192643612545373	NA	-3.78987813955771	0.224800496263191	0.728303201920506	0.466777868599053	NA	-5.19874335011858	NA	NA	NA	NA	NA	NA	NA
3244	ENSG00000278570.4	ENSG00000278570	protein_coding	NR2E3	10002	0.0171762310585007	-4.38380195145709	FALSE	-0.0738500847427566	-0.375802931605994	0.707221345737958	NA	-6.16468003208437	-0.604370993121682	-1.59908754460402	0.110449361058838	NA	-4.31777426808322	NA	NA	NA	NA	NA	NA	NA
896	ENSG00000260037.5	ENSG00000260037	antisense	CTD-2524L6.3	NA	0.0505778538918942	-4.57931851663442	FALSE	-0.387068500484842	-1.9398892450486	0.052950006937434	NA	-4.45730838085331	-0.193802105107109	-0.516964127690832	0.605415775551161	NA	-5.16947369638766	NA	NA	NA	NA	NA	NA	NA
20253	ENSG00000066933.15	ENSG00000066933	protein_coding	MYO9A	4649	11.3557353659236	7.80216243569502	TRUE	0.183691727066111	9.03262624633921	3.55745854645178e-18	2.11875100084987e-17	29.6681266072218	0.113744944091123	4.03713141114183	6.28303247002735e-05	0.00124921948511935	0.379544155801339	0.212796326757365	7.46704954512604	15.722922362814	4.15714409693196e-44	1.0568720627159e-42	13.9301100589013	PM DEG
117	ENSG00000200873.1	ENSG00000200873	rRNA	RNA5SP399	100873652	0.00259323861126588	-6.0340691490611	FALSE	-0.179123905635112	-2.03557476468182	0.0423150009349655	NA	-4.63548852959588	0.150332738639853	0.908065077884926	0.364292738828254	NA	-5.2411690606342	NA	NA	NA	NA	NA	NA	NA
781	ENSG00000261632.1	ENSG00000261632	antisense	RP11-390D11.1	NA	0.00478812892980298	-5.85365768944136	FALSE	-0.171782292587074	-1.52361265847042	0.128231956172085	NA	-5.47573364260369	-0.0854672310391102	-0.394944074991761	0.693056991943646	NA	-5.48144736930869	NA	NA	NA	NA	NA	NA	NA
460	ENSG00000260576.1	ENSG00000260576	processed_pseudogene	EIF5A2P1	100506058	1.45434523087305	-0.700125072341686	FALSE	0.570780898541535	6.55122788791423	1.40973315104132e-10	NA	13.6164829501144	0.251102379621741	1.52737663403365	0.127316249835417	NA	-4.63889840364111	NA	NA	NA	NA	NA	NA	NA
185	ENSG00000222094.1	ENSG00000222094	snRNA	RNU2-65P	106480226	0.00430837022385285	-6.01798541259136	FALSE	-0.160899331824769	-1.69548744898134	0.0905998757239195	NA	-5.2501154466816	0.21290494396685	1.19597636679942	0.232287464871674	NA	-4.97663478252983	NA	NA	NA	NA	NA	NA	NA
5007	ENSG00000166192.14	ENSG00000166192	protein_coding	SENP8	123228	1.10889282781552	2.42088354480566	TRUE	0.168940968384834	4.28197975048242	2.21800809736884e-05	4.41244699076903e-05	1.77506934561349	0.0364098690503934	0.570305124573274	0.56873364838085	0.743882795319456	-6.125805999403	0.148045472254306	2.10528235915988	5.80932481564651	1.28246507396559e-08	2.7851969358809e-08	5.68838489837921	PM DEG
796	ENSG00000243568.2	ENSG00000243568	processed_pseudogene	RP11-2I17.1	NA	0.367541893277117	-1.91222649243064	FALSE	-0.789937156494043	-6.74582843853429	4.18156159416753e-11	NA	14.8222622701021	-0.376349687276231	-1.81369263850892	0.0703400905290882	NA	-4.11132543457136	NA	NA	NA	NA	NA	NA	NA
393	ENSG00000260173.1	ENSG00000260173	antisense	RP11-2I17.4	NA	0.194583000203234	-3.87850874476056	FALSE	0.786006184765099	4.24232465289124	2.63245124872204e-05	NA	2.26916482536119	-0.188049947443736	-0.503196651177654	0.615053408692398	NA	-5.17060530570234	NA	NA	NA	NA	NA	NA	NA
4987	ENSG00000175318.11	ENSG00000175318	protein_coding	GRAMD2	NA	0.58881329081072	1.38536803358473	TRUE	0.962343587603556	12.8604913091527	6.1335830868513e-33	1.4103907630689e-31	64.0077328978202	0.34669426727956	2.44422816542021	0.0148697246167937	0.0728506309097429	-3.26520061147299	0.87780271653196	1.06393475601505	16.066937112099	2.7516861393474e-46	8.504675660683e-45	14.2840416978543	PM DEG
8571	ENSG00000067225.17	ENSG00000067225	protein_coding	PKM	5315	40.851926139518	8.2542712162634	TRUE	0.194682203491286	3.21944503271301	0.00136709386649797	0.00223984438861249	-3.1871740589527	-0.530916632653671	-8.22233056833448	1.82494622596462e-15	1.54426949641126e-12	23.8073346270578	0.279419089152938	7.9432353209305	6.83202224125157	2.69122334579894e-11	7.00572940516906e-11	6.66254693275398	PM DEG
7696	ENSG00000137817.16	ENSG00000137817	protein_coding	PARP6	56965	6.33827680576458	5.58022033679504	TRUE	0.326029438980675	10.9456109106458	3.65114711452404e-25	4.05885534460095e-24	46.0153942961784	0.0980542379395271	2.49775990681311	0.0128267506349422	0.065244027334023	-3.87218310326592	0.204987986979598	5.47303451346357	11.3737255698481	7.80816597888674e-27	5.47406581183456e-26	10.7245316104856	PM DEG
1902	ENSG00000273025.1	ENSG00000273025	protein_coding	RP11-106M3.5	NA	0.00470473274139553	-5.65121148729673	TRUE	0.0745853250441619	0.502463585427896	0.615560668920776	0.653363401285385	-6.3811247995179	0.362954699352507	1.28848666122649	0.198188089837407	0.409760461347767	-4.79423875762323	0.19565582045939	3.87734317372543	10.7447549515557	2.1013814877831e-24	1.25972259595975e-23	10.1943534137264	PM DEG
3148	ENSG00000261460.1	ENSG00000261460	antisense	RP11-106M3.3	NA	0.0259391877641071	-4.10283609547255	FALSE	-0.515326176215042	-2.26043595735045	0.0242195273263844	NA	-3.79620892636283	0.2047155298163	0.470197882393305	0.638424032558128	NA	-5.17348034804852	NA	NA	NA	NA	NA	NA	NA
3588	ENSG00000140488.15	ENSG00000140488	protein_coding	CELF6	60677	0.144372657797769	-1.18652656063496	TRUE	0.781452140082186	7.60233787212495	1.42947272875274e-13	5.80543205543562e-13	20.2890878387079	0.0905513741507556	0.491242312732771	0.623476268794925	0.782749739932731	-5.50304784955036	0.274191571166468	4.14976897091472	12.2734960722421	2.05732507992743e-29	1.74481490020502e-28	11.260438474523	PM DEG
4374	ENSG00000260729.1	ENSG00000260729	protein_coding	RP11-106M3.2	NA	0.279434939389209	0.101611547144991	TRUE	0.578289295332453	7.53790038619325	2.2316152622097e-13	8.94972907526944e-13	19.8227405861081	0.223737223464584	1.70294871915249	0.0892153942180417	0.245941056122318	-4.48017032024018	0.0526135703657242	5.25748327564221	3.21885761546039	0.00139155624779316	0.00204027645845791	3.19639674076795	PM DEG
12611	ENSG00000213614.9	ENSG00000213614	protein_coding	HEXA	3073	4.11964891041413	5.68282942392801	TRUE	0.0157376263957256	0.763010293956565	0.445813818052091	0.489626794771674	-7.44455251469198	0.0777617249497536	2.29352265299275	0.0222427844187654	0.096700802379569	-4.37071514649902	-0.0362145107732546	5.70426131864964	-2.70407469381074	0.00715575910349136	0.00977489886374766	-2.6895072575868	LIV DEG
2676	ENSG00000260339.1	ENSG00000260339	antisense	HEXA-AS1	80072	0.499266813867637	0.303894842848676	TRUE	-0.382845980113272	-5.08625310384766	5.15817836860786e-07	1.19676753002741e-06	5.65456110706653	-0.463190494836096	-3.56892043712886	0.000393946757161919	0.00502953750619215	-0.0699867042587252	-0.5249835407668	-0.0131822444255329	-10.5903569397538	8.09081964728623e-23	4.34484786730751e-22	-9.83331806681323	LIV DEG
496	ENSG00000243007.1	ENSG00000243007	processed_pseudogene	RPL12P35	400389	0.0082936347606022	-5.83735877600962	FALSE	-0.247351818668567	-2.05509296965494	0.0403842472039212	NA	-4.53986202683516	0.103647086763582	0.443633090165742	0.657504808182646	NA	-5.466004557855	NA	NA	NA	NA	NA	NA	NA
1012	ENSG00000187806.7	ENSG00000187806	protein_coding	TMEM202	338949	0.00334427119272151	-5.90887368421964	FALSE	-0.125030383006838	-1.13032271155344	0.258877254514061	NA	-5.99908628611125	0.315024246097911	1.49908485249999	0.13449922711151	NA	-4.60595279264214	NA	NA	NA	NA	NA	NA	NA
2713	ENSG00000261423.1	ENSG00000261423	lincRNA	RP11-1007O24.3	NA	1.05982028719307	1.42491929424962	TRUE	0.272585763642935	5.40731135084104	9.89091405197771e-08	2.44384824538178e-07	7.0943461934179	-0.161283763356251	-1.84734114309175	0.0653037173198749	0.199725334668491	-4.43954718039522	0.0373243930005666	1.1089715992444	1.07506187805802	0.283100596968217	0.317137752571189	1.07338012779144	Not DEG
818	ENSG00000271072.1	ENSG00000271072	processed_pseudogene	PHBP20	NA	0.00207384161038793	-5.96197045032825	FALSE	-0.198144784862935	-1.93347213800834	0.0537370691531049	NA	-4.81070587801319	0.226630263184892	1.15520659447351	0.248572026568661	NA	-5.00596990416355	NA	NA	NA	NA	NA	NA	NA
1135	ENSG00000261187.1	ENSG00000261187	lincRNA	RP11-1007O24.2	NA	1.29768951250355	0.437291268434931	TRUE	0.500693385185064	8.17305458289265	2.44284211963522e-15	1.15276210218343e-14	24.2036233428606	0.150447404864824	1.34618220742238	0.178869712303993	0.385060421674059	-5.03210259156904	0.232068573852841	0.115404335107549	5.71904968403027	2.25622063266625e-08	4.81014321913031e-08	5.5911103993527	PM DEG
22880	ENSG00000166233.13	ENSG00000166233	protein_coding	ARIH1	25820	5.98367375843401	7.05697307769484	TRUE	0.1526605374087	6.01571697467296	3.44309666596295e-09	9.67956278650449e-09	9.46493880120593	-0.0740100207441495	-2.47105814995832	0.0138123762167793	0.068996651444148	-4.35790587184382	0.154840128828065	6.85658996296326	9.81932522710695	1.16486993588572e-20	5.48107026161105e-20	9.31986630156536	PM DEG
2155	ENSG00000260534.1	ENSG00000260534	sense_overlapping	RP11-1006G14.4	NA	0	-6.05392717347678	TRUE	-0.152887514971211	-1.77178663803609	0.0770334299130336	0.0977883114197555	-5.12896206190441	0.195218323272989	1.21646857861348	0.224395419341199	0.428785574578905	-4.96138680449924	0.1408854065051	3.47365413638405	6.00177636236628	5.01943469856562e-09	1.1212748549661e-08	5.84652655554655	PM DEG
426	ENSG00000278313.1	ENSG00000278313	unprocessed_pseudogene	RP11-1006G14.5	NA	0.013292525154038	-5.75523473592296	FALSE	-0.0746851320713235	-0.596713476823159	0.550966315654586	NA	-6.39494569468599	-0.0506857659611786	-0.213036801988166	0.831387360605864	NA	-5.49356047159477	NA	NA	NA	NA	NA	NA	NA
1194	ENSG00000260144.1	ENSG00000260144	unprocessed_pseudogene	RP11-361M10.3	NA	0.935720484795092	0.0390366667916384	TRUE	0.137908568377348	1.8126941735878	0.0704731344427816	0.0916492997563807	-5.19143236503061	-0.0296159031272455	-0.222370292923111	0.824118814357792	0.908600871260115	-5.76870555411645	0.0448778795505765	-0.247255337810178	0.911905570480818	0.362428699450283	0.398654985642731	0.910746989188883	Not DEG
594	ENSG00000259783.5	ENSG00000259783	lincRNA	RP11-1006G14.2	NA	0.0910139200269195	-4.25894318500218	FALSE	-0.757650263708758	-4.20938943786681	3.03184277342278e-05	NA	2.15131609188109	0.581382540715354	1.63031649412757	0.103680843615287	NA	-4.28226325204384	NA	NA	NA	NA	NA	NA	NA
2441	ENSG00000260672.1	ENSG00000260672	lincRNA	RP11-1006G14.1	NA	0.44627732797234	0.0175204984929226	TRUE	0.119416290291833	1.55030199708908	0.121695993206908	0.149896869653108	-5.61840347798585	-0.185654761194582	-1.33805281468198	0.181503333951563	0.388437332295934	-4.97453984517308	0.0410392099056788	-0.301604842360027	0.833953212300332	0.404698752580784	0.441424628791795	0.833258860857651	Not DEG
382	ENSG00000259909.1	ENSG00000259909	unprocessed_pseudogene	RP11-1006G14.3	NA	0.129482348495826	-4.43524863898334	FALSE	-0.541934715127423	-2.98182589996149	0.00300382837853373	NA	-2.01438214386485	-0.131540665121776	-0.360552641015696	0.71859015004824	NA	-5.21937113051348	NA	NA	NA	NA	NA	NA	NA
2234	ENSG00000215186.6	ENSG00000215186	protein_coding	GOLGA6B	55889	0.0873859799424872	-2.82786024062154	FALSE	-0.843919060045887	-4.3091861598704	1.97053346915135e-05	NA	2.51328525163546	0.117603848367779	0.310272453025574	0.756486445827776	NA	-5.31640694152116	NA	NA	NA	NA	NA	NA	NA
223	ENSG00000274350.1	ENSG00000274350	misc_RNA	RN7SL853P	106481153	0.000906477496723402	-6.04164064246344	FALSE	-0.152032707605478	-1.71198085434634	0.0875146315017891	NA	-5.22772115878565	0.208792670523904	1.27071651193841	0.204435887493328	NA	-4.90130751078179	NA	NA	NA	NA	NA	NA	NA
1116	ENSG00000175202.3	ENSG00000175202	protein_coding	HIGD2B	123346	0.08171037111882	-3.73064184726565	FALSE	-1.0669151268474	-5.66681443242005	2.44863587784261e-08	NA	8.76332131054783	-0.815642162397913	-2.20312447429569	0.0280532555790914	NA	-3.47989193087336	NA	NA	NA	NA	NA	NA	NA
316	ENSG00000261281.1	ENSG00000261281	transcribed_processed_pseudogene	RP11-361M10.4	NA	0.00771743488815315	-5.96582187201074	FALSE	-0.150936033163501	-1.4285423761809	0.153754497408968	NA	-5.64235157230052	0.22784684076687	1.14378692572476	0.253273628274796	NA	-5.01763556285968	NA	NA	NA	NA	NA	NA	NA
4149	ENSG00000140463.13	ENSG00000140463	protein_coding	BBS4	585	5.18988633075606	4.40582753379453	TRUE	-0.287387593803673	-9.43011867048004	1.48688153500076e-19	1.00175091952042e-18	33.4005434743477	0.179730120404104	4.56686667120686	6.27848152655493e-06	0.000200939904227337	3.38827397766219	-0.144654385787816	4.10012714267179	-6.0643444774216	3.2490696442592e-09	7.35519742110995e-09	-5.9184919199031	LIV DEG
5931	ENSG00000159322.17	ENSG00000159322	protein_coding	ADPGK	83440	4.71587027126582	4.78211100744028	TRUE	-0.15489262419569	-6.06142046567683	2.64400671609616e-09	7.52103833252847e-09	10.1536583025748	-0.014930702123887	-0.404356109971264	0.686128301975474	0.825046565582399	-6.68035196343755	-0.0700186664704282	4.42558588874659	-3.79853910897258	0.000168957214854072	0.000268560172854086	-3.76141148187071	LIV DEG
3138	ENSG00000260898.5	ENSG00000260898	antisense	ADPGK-AS1	100287559	0.345448373218538	-0.0312901979430793	TRUE	-0.844781465294778	-9.0616638119412	2.83011715810411e-18	1.70254643420231e-17	30.8143918226269	0.0367512682399608	0.227817230555998	0.819883897658429	0.906482902423124	-5.75840636134889	-0.650319542608669	-0.367813367412085	-9.98953848201605	4.16509115563551e-21	2.01682513769414e-20	-9.42837047650904	LIV DEG
862	ENSG00000259259.1	ENSG00000259259	processed_pseudogene	NPM1P42	729686	0.0106529959592778	-5.60990875907391	FALSE	0.0572810364382358	0.387765613530447	0.698353015234676	NA	-6.41677712529041	0.720174132972858	2.57739939422117	0.0102475378580415	NA	-2.74269232617528	NA	NA	NA	NA	NA	NA	NA
8117	ENSG00000067141.16	ENSG00000067141	protein_coding	NEO1	4756	18.6663067744556	7.16065654082096	TRUE	0.365460975543666	12.6261445022026	5.95431375036112e-32	1.22891226720868e-30	61.2865509503494	-0.052004007174285	-1.06570557570707	0.287084548910102	0.499794295877452	-6.84116190523831	0.262122504773564	6.83710283151763	12.8449172478626	4.90582301216567e-32	4.99000850344167e-31	11.7807438216012	PM DEG
283	ENSG00000259691.2	ENSG00000259691	processed_pseudogene	FKBP1AP2	2283	0.00550814255958809	-5.97048269339565	FALSE	-0.12871353226284	-1.28447099471742	0.199566588815018	NA	-5.83630326644306	0.0713524014857149	0.372996805605186	0.709313029762252	NA	-5.52358865006475	NA	NA	NA	NA	NA	NA	NA
786	ENSG00000259440.2	ENSG00000259440	processed_pseudogene	NPM1P43	100422309	0.00518581030275784	-5.87228174344571	FALSE	-0.224851222992429	-1.926954074042	0.0545465189656059	NA	-4.79476203062383	0.0095550633523974	0.0436784527172595	0.965178608787597	NA	-5.55743362584543	NA	NA	NA	NA	NA	NA	NA
531	ENSG00000259528.1	ENSG00000259528	antisense	RP11-272D12.2	NA	0.00610190222328219	-5.89766110572231	FALSE	-0.1378426921997	-1.26246873564795	0.207363315952714	NA	-5.8382240697263	0.14354836093808	0.693994500980554	0.488016388463495	NA	-5.35888168512411	NA	NA	NA	NA	NA	NA	NA
7228	ENSG00000138622.3	ENSG00000138622	protein_coding	HCN4	10021	0.36797568249162	0.550242245566755	TRUE	0.457225890550208	4.01085628653631	6.96544438740941e-05	0.000131707164833434	0.871547019793619	-0.761903823783233	-3.69823199063023	0.000241804308946292	0.00346974045061656	0.340267505082862	0.569872025745307	0.228479512690131	6.36494922670255	5.66779147456091e-10	1.35689574584625e-09	6.19940250192532	PM DEG
371	ENSG00000259650.1	ENSG00000259650	antisense	RP11-272D12.1	NA	0.0421869332381358	-5.44119632196665	FALSE	0.527812173447205	3.28113746876239	0.00110542695439753	NA	-1.23895432609839	0.402953808968884	1.3171706731123	0.188400509738801	NA	-4.72669890938108	NA	NA	NA	NA	NA	NA	NA
927	ENSG00000183324.10	ENSG00000183324	protein_coding	REC114	283677	0.00442878874548616	-5.83570408186624	FALSE	-0.247387999390372	-2.08230472211447	0.0378178449266041	NA	-4.48086660511806	-0.0606878194271256	-0.267216438911015	0.789415584068841	NA	-5.51175520049532	NA	NA	NA	NA	NA	NA	NA
748	ENSG00000259186.1	ENSG00000259186	processed_pseudogene	MRPS15P1	359755	0.06536732928881	-4.41684334951105	FALSE	0.370253572412029	2.06533363562988	0.039401553398836	NA	-4.22006715114805	0.113324315874072	0.318765433257305	0.750040990695834	NA	-5.23897780910826	NA	NA	NA	NA	NA	NA	NA
4032	ENSG00000156642.16	ENSG00000156642	protein_coding	NPTN	27020	41.2616640068281	7.1299327006423	TRUE	-0.0504054024591794	-1.0897682195975	0.276335411747572	0.317486321377281	-7.49047637038872	-0.398517113458061	-6.61890643452913	9.56564245951289e-11	1.77509794939469e-08	13.4548731047657	0.0939794162103685	6.81403883778456	3.17231015473285	0.00161505784032812	0.00235409124674924	3.15317350127389	PM DEG
2283	ENSG00000281183.1	ENSG00000281183	sense_intronic	NPTN-IT1	101241892	6.6550641592554	3.73158229677938	TRUE	-0.112441149559635	-2.21899872037801	0.0269308837437233	0.037425136017767	-4.98221977522868	-0.189648568052534	-2.91081802078119	0.00376993590949282	0.0275145844756034	-2.41509963494195	-0.102116348341336	3.45331268348781	-3.8307351684114	0.000143759430376431	0.000229826001344423	-3.80160906707477	LIV DEG
5542	ENSG00000103855.17	ENSG00000103855	protein_coding	CD276	80381	2.12854142316726	3.43634854503253	TRUE	-0.102940445559992	-2.27002155295712	0.0236272272326389	0.0331257202005749	-4.81001170422892	0.0236975764689558	0.343130932852376	0.731647954738109	0.853582555698709	-6.40297486461088	-0.0827818053324196	3.10788657345397	-2.80570919738097	0.00526904641045691	0.00729246539727707	-2.79010798841286	LIV DEG
1664	ENSG00000276807.1	ENSG00000276807	lincRNA	RP11-8P11.4	NA	0.0426574904584019	-4.10026929039349	FALSE	-1.05466185506432	-5.59951110371703	3.53536314190085e-08	NA	8.42061456940816	-1.38012896568495	-3.81641106719712	0.000152842621850671	NA	0.0817293966957333	NA	NA	NA	NA	NA	NA	NA
6573	ENSG00000205363.5	ENSG00000205363	protein_coding	C15orf59	NA	6.0363400076839	5.12764348828054	TRUE	0.0768726505548568	1.33327806205604	0.183042168968291	0.217750496796053	-6.78368230296609	-0.141296352787645	-1.69664051900305	0.0904033196647717	0.248245356633988	-5.45524322309571	0.120702636295613	4.7981099468299	3.1775439108881	0.001621904083138	0.0023637517574059	3.15193853922134	PM DEG
1575	ENSG00000260469.2	ENSG00000260469	lincRNA	C15orf59-AS1	NA	0.13438847580579	-2.41351114403907	FALSE	-0.62351365279428	-4.40418821568279	1.29725247970953e-05	NA	2.86982619369998	-0.0998976733353494	-0.38368916006099	0.70137621239028	NA	-5.3631781529534	NA	NA	NA	NA	NA	NA	NA
484	ENSG00000260624.1	ENSG00000260624	antisense	RP11-24D15.1	NA	0.00716614176515103	-5.88903839099113	FALSE	-0.0742354081166516	-0.639480498114123	0.522800602801423	NA	-6.42127024446108	0.455791868793519	2.07931470271071	0.038110841671907	NA	-3.71806025724608	NA	NA	NA	NA	NA	NA	NA
1226	ENSG00000167139.8	ENSG00000167139	protein_coding	TBC1D21	161514	0.0276504124108649	-4.80400095724115	FALSE	-0.365142478097894	-2.02041438409617	0.0438682106912412	NA	-4.34414792765514	0.102170433259907	0.291732913964144	0.770615004057844	NA	-5.27010429812091	NA	NA	NA	NA	NA	NA	NA
4221	ENSG00000261801.5	ENSG00000261801	antisense	LOXL1-AS1	100287616	0.0905923462060851	-1.62732354335795	FALSE	-0.130042266007319	-0.928969054519581	0.353349297191213	NA	-6.10912770535192	-0.341608415584046	-1.22696818313378	0.220427075031709	NA	-4.88348758327254	NA	NA	NA	NA	NA	NA	NA
3637	ENSG00000129038.15	ENSG00000129038	protein_coding	LOXL1	4016	0.110444428716741	-1.62293947640054	FALSE	0.12370577065744	0.843926417733434	0.399110431747667	NA	-6.18727542946641	-0.222973386835838	-0.817303212175406	0.414154624052677	NA	-5.23556030014596	NA	NA	NA	NA	NA	NA	NA
10461	ENSG00000067221.13	ENSG00000067221	protein_coding	STOML1	9399	2.79915039736081	4.77585247760905	TRUE	-0.364438609312138	-7.02816408205166	6.82123060589903e-12	2.39785864851768e-11	15.9663105908477	-0.14150644489266	-2.2768326653619	0.0232289773717837	0.0996864781129072	-4.23865763498497	-0.164829457586191	4.45505828068526	-6.02657306816596	4.06028895107114e-09	9.12953143384162e-09	-5.88171832976147	LIV DEG
12657	ENSG00000140464.19	ENSG00000140464	protein_coding	PML	5371	0.726133102935288	3.02272429565926	TRUE	1.02176934656884	15.866560130568	2.75251465564197e-46	2.43637855816343e-44	94.4547381423552	-0.186751947197154	-2.5878326648296	0.0099464672362692	0.0546113455445821	-3.15088558943838	0.818857581598098	2.70050374281823	18.1458364320461	1.59046140111148e-55	1.16658353157159e-53	15.6968078917484	PM DEG
270	ENSG00000260096.1	ENSG00000260096	unprocessed_pseudogene	DNM1P33	554175	0.0507820832645629	-5.48416156639857	FALSE	0.0807835590142833	0.52586827621135	0.599210760477775	NA	-6.31970361390787	0.0483784316699653	0.167799675872646	0.866810500740005	NA	-5.43197888047014	NA	NA	NA	NA	NA	NA	NA
3505	ENSG00000159289.6	ENSG00000159289	protein_coding	GOLGA6A	342096	0.0794496839609052	-2.22398957361521	FALSE	-0.525775816783156	-3.19830691797546	0.00146919841704412	NA	-1.48463404753418	0.148602855026117	0.50499551775262	0.613790309676352	NA	-5.32466233940187	NA	NA	NA	NA	NA	NA	NA
223	ENSG00000278604.1	ENSG00000278604	misc_RNA	RN7SL429P	106479380	0.0031703380563885	-6.03099751630776	FALSE	-0.199597411581046	-2.1409185027742	0.0327591175935758	NA	-4.41829583461931	0.201479679991683	1.15472118522372	0.248770620353507	NA	-5.01956999220775	NA	NA	NA	NA	NA	NA	NA
386	ENSG00000214702.6	ENSG00000214702	unprocessed_pseudogene	RP11-247C2.1	NA	0.0455390183392393	-5.31624229692913	FALSE	-0.378534704487353	-2.3561908161683	0.018844873764856	NA	-3.74672892962413	-0.0250749770584651	-0.0774219129049977	0.938319690847815	NA	-5.38959417906946	NA	NA	NA	NA	NA	NA	NA
6101	ENSG00000167178.15	ENSG00000167178	protein_coding	ISLR2	57611	1.74272412459166	2.97537649937048	TRUE	-0.123137843716363	-1.01413811209196	0.311002880865722	0.353647922205673	-6.79944748811853	-0.429320551492847	-2.06188421461912	0.0397484922346106	0.143740060380032	-4.35971413383773	0.116708085237608	2.62181082177841	1.47593790107944	0.140586255656091	0.164775103804081	1.47361137967065	Not DEG
3238	ENSG00000248540.2	ENSG00000248540	lincRNA	RP11-247C2.2	NA	0.365555855623714	-0.109641441788541	TRUE	-0.203178658290738	-1.40481907426885	0.160690378510193	0.193455779500519	-5.81865985529456	-0.30654071590952	-1.23136207805941	0.218781467940653	0.428785574578905	-5.11778557134971	0.0386710573821378	-0.436553038052119	0.407082162978604	0.684188060758918	0.71278512517548	0.406754836367296	Not DEG
554	ENSG00000261543.1	ENSG00000261543	antisense	RP11-665J16.1	NA	1.19523593550487	-0.995639738692645	TRUE	-0.250793623484625	-1.52301164428708	0.128382229731972	0.157426737188723	-5.51294201687934	-0.0338302230446094	-0.113983381509882	0.909297918293311	0.953709583870056	-5.64536297956996	-0.0448025138218126	-1.31281556873917	-0.397291616068326	0.691357649007197	0.719665258673533	-0.39701330531801	Not DEG
281	ENSG00000278348.1	ENSG00000278348	misc_RNA	Metazoa_SRP	NA	0.168666629370409	-4.54490805276794	FALSE	-0.443819239622349	-2.32600077875554	0.0204138167592719	NA	-3.66415691390276	-0.654744675419759	-1.83439916452888	0.0672043493810808	NA	-4.02848946633621	NA	NA	NA	NA	NA	NA	NA
2671	ENSG00000129009.12	ENSG00000129009	protein_coding	ISLR	3671	1.77153500262497	1.86016253718079	TRUE	-0.0837001304169408	-0.579889545429171	0.562247937433346	0.60322320298217	-6.93903528180442	-0.618639412282465	-2.29543471418097	0.0221321686190507	0.0964379046624135	-3.66123210098275	0.11208535683775	1.52909540458099	1.09808830947607	0.272746633805601	0.306300203601566	1.09675928263514	Not DEG
7690	ENSG00000137868.18	ENSG00000137868	protein_coding	STRA6	64220	0.0496689697006615	-2.20215861397967	FALSE	-0.648466829420429	-3.16213227508075	0.00166043253112156	NA	-1.6209604339798	-0.496580572077548	-1.24589407608663	0.213402014418768	NA	-4.80287332042038	NA	NA	NA	NA	NA	NA	NA
7067	ENSG00000140481.14	ENSG00000140481	protein_coding	CCDC33	80125	0.0175400237022551	-3.40452844946165	FALSE	-1.25755877194084	-6.47892117671336	2.19833218554738e-10	NA	13.2124116098933	-0.292481889370094	-0.766824794576964	0.443557069978278	NA	-5.080014581514	NA	NA	NA	NA	NA	NA	NA
5025	ENSG00000280309.1	ENSG00000280309	TEC	RP11-60L3.3	NA	0.00540443300733521	-5.08044100457528	FALSE	-0.679322568594734	-4.13250700742792	4.20089024194161e-05	NA	1.78510574782901	-0.170722188240041	-0.537071905402907	0.591463107808708	NA	-5.26388386378224	NA	NA	NA	NA	NA	NA	NA
382	ENSG00000261384.1	ENSG00000261384	sense_intronic	RP11-60L3.2	NA	0	-6.05392717347678	FALSE	-0.152887514971211	-1.77178663803609	0.0770334299130336	NA	-5.12896206190441	0.195218323272989	1.21646857861348	0.224395419341199	NA	-4.96138680449924	NA	NA	NA	NA	NA	NA	NA
612	ENSG00000277749.1	ENSG00000277749	antisense	RP11-60L3.6	NA	0.00186043327185865	-5.99812738817567	FALSE	-0.124170640804748	-1.24845712613413	0.212442646666456	NA	-5.88467578821605	0.14359526993256	0.770774255927237	0.441214330209663	NA	-5.33114161217514	NA	NA	NA	NA	NA	NA	NA
3491	ENSG00000140459.17	ENSG00000140459	protein_coding	CYP11A1	1583	0.29226804550599	-0.0949015647244033	TRUE	-0.330800628565824	-3.44788620584421	0.000612226835278435	0.0010450785685722	-0.949292395807916	-0.0842641573677675	-0.556036610654853	0.578441068744783	0.750782184839283	-5.63769091899912	-0.109335823167166	-0.411606585658127	-1.79591413437118	0.0733403493869296	0.0892869539691757	-1.79070685322286	Not DEG
3702	ENSG00000260266.1	ENSG00000260266	transcribed_processed_pseudogene	CTD-2311M21.2	NA	0.00141710207622978	-5.81568258747453	FALSE	0.0536600646523054	0.432181085108549	0.665794431345067	NA	-6.50086785046177	0.479266005920016	1.99716184517499	0.0463632746834572	NA	-3.8530841060943	NA	NA	NA	NA	NA	NA	NA
4946	ENSG00000261821.2	ENSG00000261821	antisense	CTD-2311M21.3	NA	0.00733603226237817	-4.78323617151105	FALSE	-0.0014418635350076	-0.00759463896717448	0.993943414673945	NA	-6.2815866635524	-0.144653426468474	-0.384679259894353	0.700642906968723	NA	-5.23119804885926	NA	NA	NA	NA	NA	NA	NA
834	ENSG00000274937.1	ENSG00000274937	lincRNA	CTD-2311M21.4	NA	0.000920294722484525	-6.01135466885407	FALSE	-0.153362985453705	-1.62098391051216	0.105645778725501	NA	-5.36894899812092	0.107509960040473	0.596596517287784	0.551053879242198	NA	-5.43844148929484	NA	NA	NA	NA	NA	NA	NA
199	ENSG00000277718.1	ENSG00000277718	lincRNA	CTD-2311M21.5	NA	0.00573575142669509	-6.0167216980631	FALSE	-0.187290745635532	-1.95330025805513	0.0513363027232835	NA	-4.79261176318974	0.16799168348463	0.93043814439609	0.352605026604894	NA	-5.21929001127405	NA	NA	NA	NA	NA	NA	NA
4309	ENSG00000138623.9	ENSG00000138623	protein_coding	SEMA7A	8482	10.5080088814966	5.45044230139103	TRUE	0.192670918098418	3.66450757157587	0.000274046730651823	0.000486854096988521	-1.07769364024289	-0.372985596926074	-4.62523994321366	4.80089218090929e-06	0.000160193807708416	3.45250110855723	0.132136191744972	5.1284233663146	3.68463697537999	0.000257930107110581	0.000403990289389518	3.65425471848857	PM DEG
76	ENSG00000277391.1	ENSG00000277391	miRNA	MIR6881	102465530	0.539176345500213	-4.65315802106436	FALSE	-0.614888299601945	-3.33297439424451	0.000922327267417562	NA	-0.966295682980274	-0.460840167520959	-1.29132943746463	0.19720173761033	NA	-4.66046035828465	NA	NA	NA	NA	NA	NA	NA
1885	ENSG00000138629.15	ENSG00000138629	protein_coding	UBL7	84993	13.8720119167626	4.67439951445272	TRUE	-0.0887605267936653	-2.43201478726092	0.0153619022759502	0.0221421981772656	-4.6216311301723	-0.0278095862000505	-0.590095565656465	0.555400138998722	0.734618603258594	-6.58121408655975	-0.0634415241668554	4.38491722622601	-3.61464816444651	0.000330649330060385	0.000512839505043834	-3.59002257018755	LIV DEG
1710	ENSG00000247240.7	ENSG00000247240	antisense	UBL7-AS1	NA	0.857399245651318	0.409630462511875	TRUE	0.0837130654537813	1.52926957184253	0.126824251933707	0.155624538843247	-5.69832709173709	0.181831598245766	1.75953446323815	0.0791143041501328	0.227183806745766	-4.44190254611003	-0.0201373584330242	0.0871015880357548	-0.57805029236945	0.563485304557102	0.597920671150763	-0.577672417601925	Not DEG
3385	ENSG00000260103.2	ENSG00000260103	transcribed_processed_pseudogene	RP11-10O17.1	NA	0.0136071809958363	-4.50214496781719	FALSE	-0.0364180328866121	-0.195195126264609	0.845318765879166	NA	-6.23455779292299	0.0889934540191298	0.243057337236274	0.808063267835303	NA	-5.23281338813443	NA	NA	NA	NA	NA	NA	NA
361	ENSG00000261775.1	ENSG00000261775	lincRNA	RP11-10O17.3	NA	0.784210611016701	-2.07946310094305	FALSE	0.344355045287313	2.68381995936361	0.00751779270994188	NA	-2.96446764915227	-0.229749140526384	-0.94196238003104	0.346678686891921	NA	-5.08047438132372	NA	NA	NA	NA	NA	NA	NA
70	ENSG00000212279.2	ENSG00000212279	snoRNA	SNORD77	692197	0.0627277697769692	-5.82722604559501	FALSE	-0.145047591335248	-1.24169191123498	0.21492711195644	NA	-5.84774493288044	0.095325179012494	0.42533706123408	0.670778768403659	NA	-5.46884421599933	NA	NA	NA	NA	NA	NA	NA
6212	ENSG00000179361.17	ENSG00000179361	protein_coding	ARID3B	10620	0.61941965937638	1.86244243399512	TRUE	0.201188966500628	3.81153762724866	0.000155166006817003	0.00028295292424909	0.0223745970429965	0.0263007039284811	0.327325548184763	0.743562252605809	0.862362176274725	-6.09226973329454	0.113750666297317	1.54321868434321	3.27686675623535	0.00114514392431287	0.00169229431711126	3.2522025308447	PM DEG
20443	ENSG00000179335.18	ENSG00000179335	protein_coding	CLK3	1198	1.8308522330858	5.17829403658201	TRUE	0.0911944418162653	2.73923985677237	0.00637606572157008	0.00965814623656129	-3.92409493046849	-0.117268873646768	-2.72098754418554	0.00674158782835692	0.0415918024231235	-3.19694177578587	-0.00422020301331857	4.85742797499576	-0.213584261719654	0.830974677903553	0.849588259365973	-0.213451675440215	Not DEG
479	ENSG00000275527.1	ENSG00000275527	lincRNA	CTD-3154N5.2	NA	0.0738002925558585	-4.76654219006531	FALSE	-0.345596833369419	-1.8366844501658	0.0668445168895041	NA	-4.66039310823671	0.25753933382932	0.688894366595556	0.491217637367404	NA	-5.10983686494336	NA	NA	NA	NA	NA	NA	NA
498	ENSG00000260919.1	ENSG00000260919	antisense	CTD-3154N5.1	NA	0.164438923937196	-3.83168239791839	FALSE	-0.219169964936369	-1.17912189283069	0.23890531574118	NA	-5.59059770610508	-0.310784676655529	-0.881321221131569	0.378578513269694	NA	-4.97381618991379	NA	NA	NA	NA	NA	NA	NA
5103	ENSG00000179151.11	ENSG00000179151	protein_coding	EDC3	80153	4.0976155168317	4.34093309488643	TRUE	0.482750530900564	13.8458624802365	3.49153069947823e-37	1.19908006408217e-35	73.6130743013789	-0.0333665746259926	-0.756927834877128	0.449458951187613	0.650674338765069	-6.38377735869036	0.38449624686821	3.99657505715311	16.8065539740831	8.57030000739304e-49	3.23592392076699e-47	14.6806985263123	PM DEG
3435	ENSG00000140465.13	ENSG00000140465	protein_coding	CYP1A1	1543	0.10818014231555	-1.82566091760418	FALSE	-0.343217802893623	-2.30162006796848	0.0217631040029402	NA	-3.93443663980446	-0.342879008986937	-1.21680651783096	0.224266902056061	NA	-4.8962121803736	NA	NA	NA	NA	NA	NA	NA
2728	ENSG00000140505.6	ENSG00000140505	protein_coding	CYP1A2	1544	0.00116393882247363	-5.88844352369973	FALSE	-0.0242080971135014	-0.215057108026107	0.829809685424711	NA	-6.59721902608487	0.21984325376185	1.00474762194984	0.315517095039025	NA	-5.12518541101442	NA	NA	NA	NA	NA	NA	NA
4570	ENSG00000103653.16	ENSG00000103653	protein_coding	CSK	1445	2.27614619330129	3.28223050464319	TRUE	0.7454544925577	14.2556808395922	5.45258558487084e-39	2.25732775044898e-37	77.7941059986962	0.000698988708786704	0.0104685917632968	0.991651709637203	0.996119485775943	-6.44630049403892	0.585241151127723	2.97713392607932	17.1109962824624	3.99973377426797e-50	1.69342935824437e-48	14.8870602045452	PM DEG
86	ENSG00000264386.1	ENSG00000264386	miRNA	MIR4513	100616183	0.00473065200228785	-6.03264092116543	FALSE	-0.158805226550576	-1.75260197278535	0.080277675172429	NA	-5.15646943899516	0.259504276345799	1.52852775871708	0.127030456461884	NA	-4.58925972933991	NA	NA	NA	NA	NA	NA	NA
4108	ENSG00000140506.16	ENSG00000140506	protein_coding	LMAN1L	79748	0.0657465213323436	-2.25187889825248	TRUE	1.17903727348762	7.61853135256796	1.27751204347e-13	5.20828045473269e-13	20.3719149728921	-0.297897984238268	-0.979975871581089	0.327584350729607	0.540649628622628	-5.0342845754753	0.773876939959813	0.0173170017771925	9.3216428070645	6.34937465955948e-19	2.66424982078296e-18	8.8857451631312	PM DEG
6793	ENSG00000261606.5	ENSG00000261606	processed_transcript	RP11-414J4.2	NA	0.0713296247753786	-1.45224335491375	TRUE	0.896901776746394	6.3835655715044	3.92574095795796e-10	1.19409130072754e-09	12.6685340006532	-0.0271203532688754	-0.101690316552379	0.919044321804278	0.958933791751886	-5.55106604496656	0.323460637840423	1.96209654151829	5.18727940205885	3.29195102405843e-07	6.44712233235305e-07	5.1059164648201	PM DEG
2082	ENSG00000213578.5	ENSG00000213578	protein_coding	CPLX3	594855	0	-6.05392717347678	TRUE	-0.152887514971211	-1.77178663803609	0.0770334299130336	0.0977883114197555	-5.12896206190441	0.195218323272989	1.21646857861348	0.224395419341199	0.428785574578905	-4.96138680449924	0.0904543143343467	1.35309592187893	1.32899037050052	0.184588204776691	0.212536764786786	1.32675964151586	Not DEG
3516	ENSG00000140474.12	ENSG00000140474	protein_coding	ULK3	25989	10.0528897852674	5.0215738030793	TRUE	-0.105212484912677	-2.01692376778985	0.0442325907827323	0.0593970076176654	-5.61051572505815	-0.0853298561566803	-1.2457857784941	0.213441746666882	0.427874552329943	-6.03274333135065	-0.107468657943939	4.71033492832735	-3.17447091440275	0.00161772530313425	0.00235782046168886	-3.15269175811308	LIV DEG
66	ENSG00000275411.1	ENSG00000275411	miRNA	MIR6882	102465531	0.543019512537727	-4.73515985827715	FALSE	-0.0939424061131782	-0.497339839535965	0.619166061525788	NA	-6.14245948309134	0.0358383523750127	0.0997469074743041	0.92058628532085	NA	-5.27065542901494	NA	NA	NA	NA	NA	NA	NA
5000	ENSG00000140497.16	ENSG00000140497	protein_coding	SCAMP2	10066	3.18567227873162	3.8931321582192	TRUE	0.514025226192203	11.6447708123986	6.37130132264061e-28	9.19405726333302e-27	52.5062107666991	0.162983662767967	2.77914094823543	0.00566089606707953	0.0366563380162435	-2.79793832966503	0.349729364322993	3.55237427318953	13.8139982136279	3.10557552525147e-36	4.22573122571167e-35	12.5695318081332	PM DEG
9090	ENSG00000178802.17	ENSG00000178802	protein_coding	MPI	4351	3.29976643518921	4.88880211010982	TRUE	-0.0757128959177063	-2.51484352700337	0.0122183019850195	0.0178285403844038	-4.45018642025768	-0.101647216099662	-2.13508315378755	0.0332523874545409	0.126702856015996	-4.55273975515953	0.000307596382499516	4.56587636678924	0.0155335783245954	0.987614587907439	0.989489747586248	0.0155234355148334	Not DEG
5258	ENSG00000178761.14	ENSG00000178761	protein_coding	FAM219B	57184	12.9365092861131	6.06369545092544	TRUE	-0.114768779690974	-5.40276216542511	1.01310549743917e-07	2.50026210899739e-07	6.37617699878779	-0.0412044188891667	-1.24630426651333	0.213251572198095	0.42757435407551	-6.31586953856483	-0.0503546852105188	5.74908567067226	-3.79574520089062	0.000170103900419807	0.000270304655569778	-3.75971960788944	LIV DEG
1411	ENSG00000178741.11	ENSG00000178741	protein_coding	COX5A	9377	19.9265145946794	4.75039916607423	TRUE	-0.10796919683163	-2.53576641146428	0.0115207848513571	0.0168549241722309	-4.38102396522451	-0.225091793241401	-4.24653701113423	2.60088567194939e-05	0.000628600592896963	1.97559226956052	-0.0281427089982514	4.45330704846003	-1.23969033197473	0.215769039090684	0.246003539245728	-1.23785713406998	Not DEG
3049	ENSG00000178718.6	ENSG00000178718	protein_coding	RPP25	54913	1.42641959739003	2.04874209064131	TRUE	-0.053718660275618	-0.971053085587467	0.3319870824966	0.375150191240617	-6.6627314480161	-0.201071198813466	-2.01423476340119	0.044533927183008	0.155055172738073	-4.26631553881542	-0.0333903955829246	1.71635443122582	-0.90229009560775	0.367485290521068	0.403601414306478	-0.901193793135142	Not DEG
4873	ENSG00000198794.11	ENSG00000198794	protein_coding	SCAMP5	192683	22.7020522551343	6.46461625268433	TRUE	0.5534470402444	8.7826953635491	2.49375126203638e-17	1.3897604833609e-16	27.9547393649624	-0.283232351339412	-3.9442775192822	9.17914614218547e-05	0.00165404460509313	0.338573244673495	0.560899978360884	6.15007639308784	14.0304920179702	2.82770959356776e-37	4.15890530637923e-36	12.7576024514392	PM DEG
334	ENSG00000261813.2	ENSG00000261813	processed_pseudogene	RP11-151H2.3	NA	0.0366993746798358	-5.56641300497594	FALSE	0.471501889637981	3.00702147004701	0.00276975934091444	NA	-2.09409209715132	-0.0890305580643369	-0.302301756786655	0.762551038415814	NA	-5.42424497132049	NA	NA	NA	NA	NA	NA	NA
103	ENSG00000199580.1	ENSG00000199580	misc_RNA	Y_RNA	NA	0.0599995617052788	-5.77041945366088	FALSE	-0.0540390018920401	-0.408883469146388	0.68279866232578	NA	-6.48875465814499	0.141209829877287	0.562541424037405	0.574005907539432	NA	-5.39570112231437	NA	NA	NA	NA	NA	NA	NA
277	ENSG00000260483.2	ENSG00000260483	processed_pseudogene	RP11-151H2.1	NA	0.264658935894979	-3.96024557964232	FALSE	0.151444347102208	0.829206043961098	0.407379905981069	NA	-5.94063193220273	-0.262285461708933	-0.705156675287774	0.48104968931286	NA	-5.0792459120288	NA	NA	NA	NA	NA	NA	NA
3781	ENSG00000138621.11	ENSG00000138621	protein_coding	PPCDC	60490	1.68660074316577	2.6077427519339	TRUE	0.0433489539991669	1.14523516770888	0.252654640296561	0.292535105657804	-6.55953242264685	-0.0231972905589725	-0.341361532181549	0.732978590630006	0.854616517018176	-6.2315579552636	-0.0421892582780624	2.29861153601911	-1.761749425701	0.0789388864618724	0.0957203681539407	-1.75687635655104	Not DEG
608	ENSG00000260152.2	ENSG00000260152	processed_pseudogene	RP11-69H7.4	NA	0.68890014707552	-1.40784837574777	FALSE	0.227466635356254	2.12068578442395	0.034435417249357	NA	-4.36869417043336	-0.317498645674814	-1.61167336830265	0.10768056622655	NA	-4.44272834465187	NA	NA	NA	NA	NA	NA	NA
298	ENSG00000203411.3	ENSG00000203411	misc_RNA	Metazoa_SRP	NA	0.00824358209478075	-5.93362310035563	FALSE	-0.18408736965337	-1.68259482500943	0.0930721776567567	NA	-5.25076346224956	0.223637957643293	1.07023867651173	0.285041757848647	NA	-5.0809586873589	NA	NA	NA	NA	NA	NA	NA
131	ENSG00000252722.1	ENSG00000252722	scaRNA	SCARNA20	677681	0.00235136721177619	-6.03571255391876	FALSE	-0.166903702644826	-1.89769382080839	0.0583069341138501	NA	-4.896375820659	0.217210062390121	1.32263162652411	0.186578355684475	NA	-4.84091062909862	NA	NA	NA	NA	NA	NA	NA
318	ENSG00000240366.1	ENSG00000240366	processed_pseudogene	RPL36AP45	441727	0.183657517749632	-4.13748475744383	FALSE	0.0214326742808748	0.119767682914122	0.904714852601465	NA	-6.22997187408729	-0.216272109923189	-0.607680026512698	0.543682823866454	NA	-5.11703534815251	NA	NA	NA	NA	NA	NA	NA
5812	ENSG00000167173.18	ENSG00000167173	protein_coding	C15orf39	56905	0.431478860708426	1.12404248918763	TRUE	1.05228329417752	13.9762836564102	9.34534983238343e-38	3.41452289644338e-36	74.9295278420588	-0.00978250163811113	-0.089929427894419	0.92838024997895	0.964558143767574	-6.0184704430243	0.864724985051335	0.78942534927795	16.557365429749	4.91539743972133e-48	1.75197073489903e-46	14.561789583485	PM DEG
206	ENSG00000261779.1	ENSG00000261779	antisense	RP11-69H7.3	NA	0.00371676732659201	-6.00136353429642	FALSE	-0.0962629369030869	-1.02308172667194	0.306759434981829	NA	-6.13829348104884	0.401412338598023	2.27033245510284	0.0236232493377474	NA	-3.37315352915171	NA	NA	NA	NA	NA	NA	NA
3538	ENSG00000260660.2	ENSG00000260660	unitary_pseudogene	RP11-69H7.2	NA	0.00110407558281582	-5.88952586922175	FALSE	-0.000664961072682808	-0.00579575065145613	0.995377976530143	NA	-6.61604044989081	0.27960873957204	1.29725631755353	0.19515690086143	NA	-4.84627495778771	NA	NA	NA	NA	NA	NA	NA
176	ENSG00000260104.1	ENSG00000260104	unprocessed_pseudogene	RP11-817O13.1	NA	0.00156626164298982	-6.04164064246344	FALSE	-0.210202933963481	-2.35339532963405	0.0189855708842247	NA	-3.9544575238147	0.0933584753356819	0.555636065767938	0.578714698624503	NA	-5.46645846001914	NA	NA	NA	NA	NA	NA	NA
1192	ENSG00000261205.2	ENSG00000261205	processed_pseudogene	NIFKP4	100128707	0.00407488686860558	-5.84172793124696	FALSE	-0.248148745824878	-2.02792368908977	0.0430929359078074	NA	-4.60082872391028	0.272452204423634	1.1234823562558	0.261785923488202	NA	-5.01082410092434	NA	NA	NA	NA	NA	NA	NA
3870	ENSG00000140478.14	ENSG00000140478	protein_coding	GOLGA6D	653643	0.0101771893899354	-4.76393219349289	FALSE	-0.17747097154726	-0.921742538454741	0.357103377591878	NA	-5.87910445362596	0.242324598544437	0.62515824300342	0.532159870208126	NA	-5.13573260389678	NA	NA	NA	NA	NA	NA	NA
2082	ENSG00000167195.7	ENSG00000167195	protein_coding	GOLGA6C	653641	0.00921670355134746	-5.34162989898405	FALSE	-0.270577767900693	-1.65230629882968	0.0990941986127043	NA	-5.11704494700319	0.63969195738178	1.97826929258573	0.0484611576389937	NA	-3.83851692293164	NA	NA	NA	NA	NA	NA	NA
223	ENSG00000277295.1	ENSG00000277295	misc_RNA	RN7SL489P	106481056	0	-6.05392717347678	FALSE	-0.152887514971211	-1.77178663803609	0.0770334299130336	NA	-5.12896206190441	0.195218323272989	1.21646857861348	0.224395419341199	NA	-4.96138680449924	NA	NA	NA	NA	NA	NA	NA
223	ENSG00000275992.1	ENSG00000275992	misc_RNA	RN7SL327P	106481012	0	-6.05392717347678	FALSE	-0.152887514971211	-1.77178663803609	0.0770334299130336	NA	-5.12896206190441	0.195218323272989	1.21646857861348	0.224395419341199	NA	-4.96138680449924	NA	NA	NA	NA	NA	NA	NA
2305	ENSG00000260357.1	ENSG00000260357	transcribed_unprocessed_pseudogene	DNM1P34	729809	0.00232201253539191	-5.83690104189593	FALSE	-0.235808288365567	-1.85872825426957	0.0636476819745834	NA	-4.91214743283016	0.165579110789855	0.69190994717121	0.489323454062728	NA	-5.34436281021509	NA	NA	NA	NA	NA	NA	NA
1297	ENSG00000259790.1	ENSG00000259790	transcribed_processed_pseudogene	ANP32BP1	646791	0.0104234785806359	-5.42604817580441	FALSE	0.184408570463422	1.25515703430134	0.2100027362188	NA	-5.6757297762141	0.282897954931265	0.980753632080508	0.32720096381202	NA	-5.02510247045707	NA	NA	NA	NA	NA	NA	NA
6779	ENSG00000140365.15	ENSG00000140365	protein_coding	COMMD4	54939	2.70676254512719	4.15971129469973	TRUE	-0.443215366753336	-13.0419936964381	1.03999305675823e-33	2.62229476945416e-32	65.7039798459878	-0.140283764745071	-2.57451198700068	0.0103322842380409	0.0562624126269639	-3.36915576045741	-0.344150093529023	3.84081943385603	-15.3324374532298	3.20215996919887e-42	6.97671006380842e-41	-13.6163404527769	LIV DEG
418	ENSG00000275645.1	ENSG00000275645	antisense	RP11-817O13.9	NA	3.65058237820499	0.57435426711991	TRUE	0.0553705078555022	1.04599163839716	0.296065693004251	0.338061733443349	-6.35358008582229	0.0271647560389682	0.28272047425646	0.777511183240061	0.883364612322422	-5.8718209683098	-0.0819364030626995	0.251455963240236	-2.39495381607304	0.016989548445836	0.0223067499815246	-2.38693383932834	LIV DEG
6938	ENSG00000140398.13	ENSG00000140398	protein_coding	NEIL1	79661	4.30608064476103	4.80770229326341	TRUE	-0.135457678951236	-3.13715943641969	0.00180557864139858	0.00291914529299097	-2.72732955184744	-0.0252278859345801	-0.402980385356821	0.687139411721743	0.825558510618666	-6.67605139820356	-0.121074407648564	4.51360317071485	-4.15591417651538	3.91189845481231e-05	6.54402869170837e-05	-4.11262245772129	LIV DEG
9217	ENSG00000140400.15	ENSG00000140400	protein_coding	MAN2C1	4123	8.60810186591502	6.24407042305896	TRUE	-0.159988193895263	-3.88352641153202	0.000116649179722746	0.000215501999566386	-0.415490763637145	0.0120906940253894	0.227848477951824	0.819859618317704	0.906482902423124	-7.07350077201819	-0.166805967717457	5.92829397367251	-6.05758451856136	2.95821865134771e-09	6.71997695526121e-09	-5.93390010223656	LIV DEG
1430	ENSG00000260274.1	ENSG00000260274	lincRNA	RP11-817O13.8	NA	0.369395222363154	-1.01544327051789	FALSE	-0.463692399698012	-5.430080951554	8.76963342534855e-08	NA	7.48407931094664	-0.188970299958694	-1.17218958595708	0.241693757333355	NA	-5.00682171659039	NA	NA	NA	NA	NA	NA	NA
12453	ENSG00000169375.15	ENSG00000169375	protein_coding	SIN3A	25942	3.07096336847181	5.20294779743264	TRUE	0.491859453988	11.9949507721115	2.43546135046349e-29	3.99087411843959e-28	55.5989447827363	0.0384258361105513	0.850708231612409	0.39534930636305	0.60378389951706	-6.5302783718572	0.439922904023465	4.87244185077155	15.2308980958775	1.68242580230924e-42	3.73709263172079e-41	13.6632754167581	PM DEG
562	ENSG00000241890.1	ENSG00000241890	processed_pseudogene	RPL13P4	654383	0.000832710919550742	-6.03264092116543	FALSE	-0.140732615804629	-1.53218874549254	0.126102559554935	NA	-5.51139599410929	0.274252236125873	1.60844742403316	0.108384942476298	NA	-4.47845511135283	NA	NA	NA	NA	NA	NA	NA
466	ENSG00000261714.2	ENSG00000261714	processed_pseudogene	CTD-2562G15.2	NA	0.00359588802221054	-5.97897201895259	FALSE	-0.175646904264566	-1.79905436453881	0.0726074754027746	NA	-5.062070511842	0.281491216339283	1.48696606694267	0.137670575549227	NA	-4.63433725832741	NA	NA	NA	NA	NA	NA	NA
984	ENSG00000276744.1	ENSG00000276744	sense_intronic	CTD-2562G15.3	NA	0.539754282438093	-1.00935357960074	FALSE	-0.200718078590059	-2.26419958876892	0.0239854481376733	NA	-4.11325630416701	0.136277813122419	0.825647211113474	0.409408312107038	NA	-5.30223268299658	NA	NA	NA	NA	NA	NA	NA
8632	ENSG00000169410.9	ENSG00000169410	protein_coding	PTPN9	5780	3.15771305117716	4.66646710845415	TRUE	0.272846499381334	8.7733860902324	2.67934921531765e-17	1.48887923955988e-16	28.210144976843	-0.141142305890686	-2.80105994272139	0.0052960601531517	0.0350341508877096	-2.91101732734576	0.302814621855142	4.38417284519452	13.5853403911137	1.05518459499243e-33	1.19148845055643e-32	12.1000720992744	PM DEG
176	ENSG00000260165.1	ENSG00000260165	unprocessed_pseudogene	CTD-2323K18.3	NA	0.00265620325845199	-6.02264978660778	FALSE	-0.16390099269038	-1.83246389986945	0.067471467679945	NA	-5.01322471859393	0.0596750337853856	0.351219198920254	0.725575723893973	NA	-5.54383924597967	NA	NA	NA	NA	NA	NA	NA
271	ENSG00000259931.2	ENSG00000259931	processed_pseudogene	CTD-2323K18.2	NA	1.36842638684216	-1.58160656943007	FALSE	-0.111195208396174	-1.04655023622633	0.295808118030979	NA	-6.01013612742475	-0.0313284857657795	-0.152761368913794	0.878649701917622	NA	-5.50972725484001	NA	NA	NA	NA	NA	NA	NA
1095	ENSG00000260269.5	ENSG00000260269	processed_transcript	CTD-2323K18.1	NA	0.909827932320572	-0.117030108297451	TRUE	0.469461459827155	6.68964145701645	5.9565469957981e-11	1.93743468167449e-10	14.4091596174778	-0.0875419442903422	-0.711773574602649	0.476945638484892	0.673775290961462	-5.55011311794342	0.149093025132734	3.01927136657546	8.72101952319694	8.95995090638406e-17	3.31421675260077e-16	8.3178152794671	PM DEG
3516	ENSG00000169371.13	ENSG00000169371	protein_coding	SNUPN	10073	3.36161778423247	3.5491255511325	TRUE	-0.0759962623685524	-2.84525667619597	0.00461796676173977	0.00711685633019632	-3.3575732534783	-0.0482492825651408	-1.12058184902914	0.2630179062176	0.474270696047845	-5.88015721904356	0.0281342125610955	3.71959599621343	1.93952429969367	0.0531597150666873	0.0658711589614994	1.93362122994707	Not DEG
560	ENSG00000260235.1	ENSG00000260235	antisense	CTD-2026K11.3	NA	0.0251960677847385	-5.41215467702983	FALSE	-0.238007577020965	-1.52778645015621	0.127192149740204	NA	-5.31339780585278	0.0410978030554431	0.136699850067517	0.891324511791752	NA	-5.41699029214224	NA	NA	NA	NA	NA	NA	NA
572	ENSG00000260206.1	ENSG00000260206	antisense	CTD-2026K11.2	NA	0.0260011202644666	-5.46193051073353	FALSE	-0.371096879772268	-2.27415607684044	0.0233756689056	NA	-3.95960051200683	0.0363844715537312	0.118518233654419	0.905705892635573	NA	-5.43564322359445	NA	NA	NA	NA	NA	NA	NA
2565	ENSG00000177971.8	ENSG00000177971	protein_coding	IMP3	55272	6.74038968033319	4.062488521916	TRUE	-0.29933964961242	-6.64287203286054	7.98205533502258e-11	2.56900016145448e-10	13.6710080881076	-0.0324906309267239	-0.652895863942443	0.514131346692799	0.702930823969893	-6.40954814917036	-0.199299840379062	3.72904330909535	-9.2645614897319	9.54988533222353e-19	3.96796176613513e-18	-8.84025679226097	LIV DEG
1217	ENSG00000275454.1	ENSG00000275454	antisense	CTD-2026K11.4	NA	0.434915316195832	-1.01565132594813	FALSE	-0.185539036013725	-1.93903246741616	0.0530545291375712	NA	-4.77895050026274	-0.000601595433611417	-0.00335981178563502	0.997320638202964	NA	-5.600423619844	NA	NA	NA	NA	NA	NA	NA
423	ENSG00000274515.1	ENSG00000274515	antisense	CTD-2026K11.5	NA	0.862459540266082	-1.56009624815347	FALSE	0.40362607053975	3.71459390923637	0.000226249673083772	NA	0.132219700574586	-0.0745326203096805	-0.36301467966305	0.71675134514828	NA	-5.46927302656154	NA	NA	NA	NA	NA	NA	NA
8008	ENSG00000173548.8	ENSG00000173548	protein_coding	SNX33	257364	2.06908860989669	3.93652231404091	TRUE	0.581512620185085	9.61637437990216	3.2530346061768e-20	2.32414546077914e-19	34.938278966837	-0.349320751039987	-4.71562709513915	3.15088125300555e-06	0.00011278662082459	4.10755531378025	0.465074131362025	3.61400470998681	11.2178586894669	7.99431934021274e-26	5.24043539469732e-25	10.5073077118552	PM DEG
8290	ENSG00000173546.7	ENSG00000173546	protein_coding	CSPG4	1464	1.89544476780649	3.74429015557243	TRUE	0.711622042176848	8.18312184390647	2.26916958247294e-15	1.07272139703274e-14	23.9721484412063	0.111428523041054	0.903886519461192	0.366502245756999	0.577101368858636	-6.1430976716344	0.597372033767873	3.42397650184801	11.2272468514673	1.07483767312975e-25	6.9895139940373e-25	10.4793465886046	PM DEG
563	ENSG00000260892.1	ENSG00000260892	antisense	CTD-2026K11.1	NA	0.132216586091802	-4.0896316117763	FALSE	-0.0997111234640115	-0.493775625955082	0.621679505930365	NA	-6.1291721661118	-0.179780364127169	-0.483474711472921	0.628975900583162	NA	-5.18583022579859	NA	NA	NA	NA	NA	NA	NA
2205	ENSG00000203392.3	ENSG00000203392	antisense	CTD-2026K11.6	NA	0.115980657248307	-2.23656512538094	FALSE	0.0124128356579123	0.0842914315797551	0.932858155654888	NA	-6.44153119477184	-0.0592487732534267	-0.226978941464802	0.820535315913594	NA	-5.40163650192557	NA	NA	NA	NA	NA	NA	NA
1196	ENSG00000182950.2	ENSG00000182950	protein_coding	ODF3L1	161753	0.0593714873861095	-3.92589419338058	FALSE	-0.606377935186022	-3.50380207086118	0.000499461592410492	NA	-0.405437096307695	-0.376549790815764	-1.08371830294078	0.279025681905778	NA	-4.82786201411181	NA	NA	NA	NA	NA	NA	NA
3188	ENSG00000246877.1	ENSG00000246877	antisense	DNM1P35	100128285	0.174801515460275	-1.20178256000283	FALSE	0.304623475554732	2.91155468656906	0.00375548223774113	NA	-2.50768959648351	-0.215928184884008	-1.14039639120618	0.254681432626353	NA	-5.03449292109548	NA	NA	NA	NA	NA	NA	NA
2489	ENSG00000260288.3	ENSG00000260288	processed_transcript	RP11-24M17.4	NA	0.167089235067962	-1.3726744575717	FALSE	-0.80620821978216	-8.32911335617126	7.72941936377102e-16	NA	25.3199942652738	-0.198460056621591	-1.05806458817155	0.290550261858063	NA	-5.0656675137065	NA	NA	NA	NA	NA	NA	NA
495	ENSG00000260815.3	ENSG00000260815	processed_pseudogene	RP11-24M17.3	NA	0.0781573520084922	-4.64242576359792	FALSE	-0.790689700272153	-4.73911705266204	2.79544963683487e-06	NA	4.32750602174415	-0.167185022548145	-0.501257298874577	0.616416434916943	NA	-5.19370295491923	NA	NA	NA	NA	NA	NA	NA
2905	ENSG00000261043.4	ENSG00000261043	lincRNA	MIR4313	100423035	0.00945488329934914	-5.02172281137245	FALSE	0.503722257595071	2.73606712258459	0.00643694404469045	NA	-2.70698790679056	0.209153646176266	0.610211187045671	0.54200641141999	NA	-5.18831686315338	NA	NA	NA	NA	NA	NA	NA
2112	ENSG00000187812.12	ENSG00000187812	transcribed_unprocessed_pseudogene	RP11-24M17.5	NA	0.00795701858326553	-5.31041521068957	FALSE	-0.47357921722267	-2.99717117523945	0.00285920482775944	NA	-2.08673067299181	-0.163041476674975	-0.505892852191942	0.61316066311961	NA	-5.28247132888564	NA	NA	NA	NA	NA	NA	NA
221	ENSG00000241807.3	ENSG00000241807	misc_RNA	RN7SL319P	106479339	0	-6.05392717347678	FALSE	-0.152887514971211	-1.77178663803609	0.0770334299130336	NA	-5.12896206190441	0.195218323272989	1.21646857861348	0.224395419341199	NA	-4.96138680449924	NA	NA	NA	NA	NA	NA	NA
474	ENSG00000261820.1	ENSG00000261820	unprocessed_pseudogene	DNM1P49	730058	0.000879531212487683	-6.0387841866721	FALSE	-0.134002532336499	-1.48032320440306	0.139411101249011	NA	-5.58981920538747	0.230309582509761	1.36949378539246	0.171475820632512	NA	-4.78814868979021	NA	NA	NA	NA	NA	NA	NA
3852	ENSG00000140367.11	ENSG00000140367	protein_coding	UBE2Q2	92912	9.07260395706313	5.10771225879076	TRUE	-0.0501390105631706	-1.49368840780478	0.135882107600897	0.165988335044288	-6.51735861966911	-0.00880827449264961	-0.168231253165925	0.866471161940441	0.932976914075942	-6.83445463222336	0.0244625823267828	4.75945700130133	1.13471731939353	0.257144247597868	0.289982579972889	1.13316671857273	Not DEG
263	ENSG00000266308.2	ENSG00000266308	misc_RNA	RN7SL510P	106479410	0.167860805107179	-4.49966460119131	FALSE	-0.717860141734645	-4.14154412254413	4.04396172194777e-05	NA	1.87818287283559	-0.632085782993493	-1.84667058661322	0.065401089757997	NA	-4.00955567781131	NA	NA	NA	NA	NA	NA	NA
11837	ENSG00000167196.13	ENSG00000167196	protein_coding	FBXO22	26263	4.14919277584267	5.59414637481332	TRUE	-0.231160315444485	-9.38316622710772	2.17404782473996e-19	1.4431120719289e-18	32.8512746032733	0.0171898188476684	0.523860483014403	0.600613775688605	0.766991695321287	-6.81809823060915	-0.207325288816429	5.27000601820349	-13.1796170933451	1.75117698584276e-32	1.83293246679769e-31	-11.8672559310095	LIV DEG
5031	ENSG00000169752.16	ENSG00000169752	protein_coding	NRG4	145957	1.37449112689245	2.56168627178753	TRUE	-0.199630912964949	-2.24321615487346	0.0253160209742967	0.0353411920094527	-4.73733810796916	0.195379552025851	1.1197547411164	0.263369952525731	0.474622314139351	-5.70802796300262	-0.0757025989179602	2.1726708076903	-1.22611362007895	0.220991458120216	0.251586518439848	-1.22389601231365	Not DEG
681	ENSG00000260685.1	ENSG00000260685	processed_pseudogene	RP11-326L17.1	NA	0.352266114490897	-2.4158407785711	FALSE	-0.400696055915237	-2.68298199562995	0.00753638468518961	NA	-2.95566939482962	-0.246203927813374	-0.859311308911024	0.390591350346531	NA	-5.11776787450111	NA	NA	NA	NA	NA	NA	NA
5265	ENSG00000169758.12	ENSG00000169758	protein_coding	TMEM266	123591	1.17391033261541	2.36274943770356	TRUE	-0.266682390719241	-4.71029409242957	3.20205820410203e-06	6.89601357098426e-06	3.60232926049599	-0.0148454476374338	-0.160382873595262	0.872645949076295	0.935577997806052	-6.2727458218402	-0.103161157706774	2.03833940276909	-2.70892458687946	0.00697813042931177	0.00954310062188117	-2.69788613538393	LIV DEG
2354	ENSG00000259422.1	ENSG00000259422	antisense	RP11-593F23.1	NA	0.0186743425366477	-4.54877332445814	FALSE	-0.383212118280071	-2.03402432138694	0.0424716748105005	NA	-4.2654411971417	-0.440644544602335	-1.17374793809394	0.241069407077045	NA	-4.75057211586297	NA	NA	NA	NA	NA	NA	NA
5031	ENSG00000140374.15	ENSG00000140374	protein_coding	ETFA	2108	8.47738255845492	5.38250311272348	TRUE	-0.494156216182824	-14.5487179988296	2.70093793005544e-40	1.26692554124884e-38	80.6585707874194	0.00638897622970262	0.165539000837991	0.868588415804468	0.93355653595782	-6.89167242104162	-0.342952864897348	5.06120028650833	-14.8894519361258	1.95999776570881e-40	3.71318315771543e-39	-13.312430701156	LIV DEG
343	ENSG00000196274.5	ENSG00000196274	misc_RNA	Metazoa_SRP	NA	0.458718165554392	-2.95183039329895	FALSE	-1.32998336221648	-8.20132633014379	1.9855303190244e-15	NA	24.2358916129961	-0.264531629261565	-0.889307860925354	0.374276490156376	NA	-5.02541335245355	NA	NA	NA	NA	NA	NA	NA
2705	ENSG00000259581.3	ENSG00000259581	processed_pseudogene	TYRO3P	7302	0.469730388048915	0.202914482235085	TRUE	-0.0496448342903101	-0.574893520906757	0.565619543863212	0.606409966066605	-6.66123738853201	0.193585285119362	1.42383070897499	0.155135536721117	0.351680204153109	-4.88922482780063	-0.0528657704676953	0.00900971469568216	-1.06447617877618	0.287621542212315	0.321769071087617	-1.06335378574414	Not DEG
2221	ENSG00000159556.9	ENSG00000159556	protein_coding	ISL2	64843	0.0239843062201875	-4.60338642174468	FALSE	-0.149627897839898	-0.926828385274337	0.354458729107053	NA	-5.96477513857012	-0.00675148593084885	-0.0216802669637142	0.982711880131844	NA	-5.36748924457261	NA	NA	NA	NA	NA	NA	NA
758	ENSG00000259514.1	ENSG00000259514	antisense	RP11-685G9.2	NA	0.0011260521859931	-6.02056956711408	FALSE	-0.105104082934451	-1.11321770783693	0.26614496346097	NA	-6.05117122773974	0.257234457337704	1.49548814755795	0.135434475187467	NA	-4.62749624716367	NA	NA	NA	NA	NA	NA	NA
724	ENSG00000270036.1	ENSG00000270036	lincRNA	RP11-685G9.4	NA	0.0337260615112853	-5.23234509511928	FALSE	0.132477786992215	0.848560034086093	0.396528516373804	NA	-6.09219244973208	-0.0137204700974067	-0.0464668406301669	0.962957201293592	NA	-5.40934979812602	NA	NA	NA	NA	NA	NA	NA
11610	ENSG00000140386.12	ENSG00000140386	protein_coding	SCAPER	49855	7.79046079613455	6.48529488683298	TRUE	0.090974350466734	3.94620750840794	9.06576475271551e-05	0.000169572284123516	-0.220636919849195	0.170128336000642	4.33343046562672	1.78406026263268e-05	0.000462521995784244	1.98107167463857	0.105455069260207	6.15225807925316	6.50324303642827	2.23452921831735e-10	5.47683693647851e-10	6.34429043920819	PM DEG
267	ENSG00000261232.2	ENSG00000261232	processed_pseudogene	RP11-331H13.1	NA	0.00617282845491457	-5.97662595890232	FALSE	-0.152603993551638	-1.53363864544142	0.125745302643473	NA	-5.4970222092441	0.171315586911473	0.915741855691135	0.360255290528084	NA	-5.21890941583504	NA	NA	NA	NA	NA	NA	NA
45	ENSG00000266449.1	ENSG00000266449	miRNA	MIR3713	100500855	0.00625317377189791	-6.03264092116543	FALSE	-0.155456597250178	-1.75316777252142	0.0801804262489054	NA	-5.15518605442089	0.179382752379637	1.07397847437392	0.283363900645868	NA	-5.10018826596467	NA	NA	NA	NA	NA	NA	NA
340	ENSG00000201510.1	ENSG00000201510	misc_RNA	RN7SKP217	106479191	0.012296189537683	-5.83945545230173	FALSE	-0.168927474388106	-1.50667728378815	0.132519159858449	NA	-5.49954357338814	0.164105294643969	0.743270458454809	0.457676178557459	NA	-5.31848873785649	NA	NA	NA	NA	NA	NA	NA
10019	ENSG00000117906.13	ENSG00000117906	protein_coding	RCN2	5955	6.92082047129717	6.08106043681304	TRUE	-0.277824656801375	-8.00089734768766	8.53248933255966e-15	3.85446960987187e-14	22.335258334574	0.0452364098391151	1.19617990307655	0.232208118675282	0.438134387314982	-6.39888697074152	-0.138185745357741	5.76391849923515	-6.61623147730223	9.33493197638263e-11	2.3500262195606e-10	-6.47734704767673	LIV DEG
296	ENSG00000243365.3	ENSG00000243365	misc_RNA	RN7SL278P	106479324	0.00112478315875191	-6.03549737695677	FALSE	-0.150030631592981	-1.70680667068197	0.0884732235620894	NA	-5.23467723777345	0.190752155656721	1.1698079937927	0.242650140734563	NA	-5.00501555521995	NA	NA	NA	NA	NA	NA	NA
1207	ENSG00000259565.2	ENSG00000259565	processed_pseudogene	KRT8P23	390610	0.000950251586104546	-5.996483983318	FALSE	-0.155377968460801	-1.53494575115922	0.125423908745636	NA	-5.49858463996141	0.1813776235635	0.957999321234362	0.338538201828841	NA	-5.19290839059172	NA	NA	NA	NA	NA	NA	NA
4468	ENSG00000140368.12	ENSG00000140368	protein_coding	PSTPIP1	9051	0.355366897082227	0.478389282909957	TRUE	0.151761431728096	1.85151398221705	0.064679668319119	0.0846300336028552	-5.17192358436824	-0.349449491546695	-2.46213838782322	0.0141562636820148	0.0702500019218916	-3.0932556762467	0.118935597118595	0.169216394995904	2.18920355695502	0.0291490693618001	0.0373380767106303	2.18146460923086	PM DEG
8506	ENSG00000140391.14	ENSG00000140391	protein_coding	TSPAN3	10099	23.1850044988074	7.59454344125592	TRUE	-0.207317161779565	-6.17803353563194	1.33793546857004e-09	3.90508068951422e-09	10.2964451411969	-0.144162563945095	-3.69880033989659	0.000241278425564191	0.00346580587196409	-0.815099055643876	-0.0989719745667177	7.2731829587562	-5.29995718742748	1.74510839079138e-07	3.48812084578451e-07	-5.22462242194952	LIV DEG
264	ENSG00000259652.1	ENSG00000259652	lincRNA	RP11-797A18.3	NA	0.161365739815683	-4.63494900723017	FALSE	-0.128963724740212	-0.629896507834604	0.529047416621111	NA	-6.07078101848199	0.153092461881967	0.389848048590388	0.696819262286555	NA	-5.19629665285187	NA	NA	NA	NA	NA	NA	NA
1514	ENSG00000278991.1	ENSG00000278991	TEC	RP11-797A18.5	NA	4.11758818835624	2.54974970923258	TRUE	0.137863723683419	2.67534380595683	0.00770776954992434	0.0115471896344911	-3.68299650627443	-0.0474172332631185	-0.682706144513187	0.495116997873013	0.688005786258774	-6.06001276979781	0.125917115267736	2.23611584815394	4.30935513461752	2.08269385104129e-05	3.5611381859858e-05	4.25583594360422	PM DEG
672	ENSG00000269951.1	ENSG00000269951	sense_intronic	RP11-797A18.6	NA	5.57534046393187	1.77509476615629	TRUE	0.203272456962605	3.30792990576183	0.00100695226306311	0.00167851825113073	-1.720402244094	-0.210872450631519	-2.42207516688146	0.0157960350361463	0.0760503234387061	-3.34786115341649	0.0980464740738384	1.46941451608908	2.71399644319374	0.00696671084222573	0.00952868814461713	2.69843133478496	PM DEG
24184	ENSG00000173517.10	ENSG00000173517	protein_coding	PEAK1	79834	6.00612960235875	7.14226898306936	TRUE	0.504750891801327	13.8632631535463	2.92940601079359e-37	1.01260758428658e-35	73.4401876138458	-0.136980183532485	-2.7583269651739	0.00602823449706076	0.0384349911950935	-3.62645564077628	0.337209526979471	6.81510393329312	13.0405220437919	7.93739715650643e-33	8.49706024151492e-32	11.9332892619892	PM DEG
245	ENSG00000259722.2	ENSG00000259722	processed_pseudogene	RP11-94P14.1	NA	0.00281970933729223	-6.02720031085136	FALSE	-0.111271873316623	-1.17535570961778	0.240406731314678	NA	-5.98201675788214	0.231422918183268	1.31599432669993	0.188794738718673	NA	-4.84802325352333	NA	NA	NA	NA	NA	NA	NA
310	ENSG00000230459.3	ENSG00000230459	processed_pseudogene	RP11-741G21.1	NA	0.0024624709308342	-6.02248527324036	FALSE	-0.181474235759732	-1.96117174382116	0.0504085282676579	NA	-4.77397439965614	0.254706300181427	1.47760297789359	0.140160149064977	NA	-4.65171860335711	NA	NA	NA	NA	NA	NA	NA
6403	ENSG00000140382.14	ENSG00000140382	protein_coding	HMG20A	10363	10.5107662736248	6.04852297742441	TRUE	-0.22196702985381	-8.80440770422425	2.10886408980859e-17	1.18305541818883e-16	28.2585135076544	0.000483276888848757	0.0154568953377578	0.987673999866594	0.994652797043233	-7.09077341157772	-0.143644589325261	5.71989031211029	-7.65393010775856	1.36571909072932e-13	4.11522737157785e-13	-7.39962276776943	LIV DEG
1332	ENSG00000279033.1	ENSG00000279033	TEC	RP11-500C12.1	NA	0.0470907003663263	-4.16827860418126	FALSE	-0.4945995318504	-2.52333814825791	0.011930709342893	NA	-3.19580555411421	0.167958522975919	0.438359612097715	0.661319903796918	NA	-5.17747837111589	NA	NA	NA	NA	NA	NA	NA
3814	ENSG00000259362.2	ENSG00000259362	lincRNA	RP11-307C19.1	NA	0.205085289976831	-0.528554415524844	TRUE	-0.182178193403953	-1.75744857984724	0.0794477537144474	0.100689985012529	-5.19804459074999	-0.13237254722254	-0.711710309688205	0.476984786517776	0.673785600880312	-5.46735833859051	-0.205701399323117	-0.841206898369104	-2.93993253397711	0.00350083422068132	0.00494099734910565	-2.91995367435408	LIV DEG
1224	ENSG00000259420.5	ENSG00000259420	lincRNA	RP11-307C19.2	NA	0.25880606555447	-1.82289357705743	FALSE	-0.104007704939914	-0.824170842051873	0.410231887597105	NA	-6.17600838888653	0.0256758517233828	0.107913499778724	0.914108730025473	NA	-5.48053600886322	NA	NA	NA	NA	NA	NA	NA
4902	ENSG00000169783.12	ENSG00000169783	protein_coding	LINGO1	84894	7.56007920012047	4.83729431527103	TRUE	-0.117325636591626	-1.51167256280262	0.131243180566335	0.160739274294032	-6.50211492987026	-0.620148053044175	-6.30036975595369	6.6468719416963e-10	9.56561740997178e-08	12.0516945885866	-0.0495115816323799	4.49999567145493	-1.00910376747847	0.313613025928883	0.348575279525886	-1.00766976209743	Not DEG
2720	ENSG00000259666.2	ENSG00000259666	antisense	LINGO1-AS1	253044	0.067672987698031	-2.64433111010086	FALSE	0.335765980645881	2.24040648684781	0.0254989600743167	NA	-3.95444276879756	-0.118980284773829	-0.399916037736086	0.689393617189212	NA	-5.31100653519779	NA	NA	NA	NA	NA	NA	NA
663	ENSG00000259281.1	ENSG00000259281	antisense	LINGO1-AS2	101929478	0.0792109966862547	-4.33412993995935	FALSE	-0.765818040076857	-4.38808952066502	1.39323884170992e-05	NA	2.8471928296691	0.316581708015175	0.922145837001584	0.356908887875468	NA	-4.97520929418196	NA	NA	NA	NA	NA	NA	NA
461	ENSG00000280359.1	ENSG00000280359	TEC	CTD-2071N1.2	NA	1.23995896913989	-1.27454670797653	FALSE	-0.402503743731476	-3.29076360802811	0.00106906159314446	NA	-1.36050414442967	-1.42481555597634	-6.78379306640806	3.40393076047505e-11	NA	13.3410747589599	NA	NA	NA	NA	NA	NA	NA
841	ENSG00000259213.1	ENSG00000259213	antisense	CTD-2071N1.1	NA	0.00322760530632236	-5.90005031703092	FALSE	-0.0800018525491506	-0.741210087489934	0.45891087338679	NA	-6.35102924858998	0.266232962883493	1.30567574558352	0.192278985749797	NA	-4.83574258295327	NA	NA	NA	NA	NA	NA	NA
4818	ENSG00000260139.6	ENSG00000260139	transcribed_unprocessed_pseudogene	CSPG4P13	100302666	0.0367562973706819	-2.92306142083252	FALSE	-1.01654318324405	-5.56191684307576	4.33357188069833e-08	NA	8.22954309174166	-0.745139728192762	-2.36376385285323	0.0184818091430797	NA	-3.18769758736367	NA	NA	NA	NA	NA	NA	NA
3175	ENSG00000260776.5	ENSG00000260776	transcribed_unprocessed_pseudogene	RP11-114H24.2	NA	0.30351305658497	-1.01324928439918	TRUE	0.150764845671317	0.507124126721615	0.612289277427937	0.650543903570288	-6.49685209063982	0.13768723059344	0.230168682335578	0.818057296456557	0.905643162234276	-5.59380598814116	0.337885470480502	-1.2089529864438	1.74948292950974	0.0809375596386411	0.0979956406504001	1.74527184946174	Not DEG
353	ENSG00000261244.1	ENSG00000261244	lincRNA	RP11-114H24.7	NA	0.0206519185727492	-5.68724081413632	FALSE	-0.312578870089368	-2.45428457351866	0.0144532663559126	NA	-3.61327865684068	-0.399552311302522	-1.58288545315218	0.114096412163628	NA	-4.45542250025034	NA	NA	NA	NA	NA	NA	NA
265	ENSG00000242066.3	ENSG00000242066	misc_RNA	RN7SL214P	106479300	0.0127594655827739	-5.91546269702369	FALSE	-0.199090902382698	-1.74467141417225	0.0816509109389728	NA	-5.14237960393801	-0.282482743238067	-1.25313800441185	0.210756504775237	NA	-4.89365831077629	NA	NA	NA	NA	NA	NA	NA
876	ENSG00000214646.8	ENSG00000214646	transcribed_unprocessed_pseudogene	RP11-114H24.4	NA	0.449731789507175	-1.70725966274528	FALSE	-0.191896348324445	-1.20597340699346	0.228392908307043	NA	-5.79630627157851	-0.108976948859407	-0.346116695317648	0.729404419241038	NA	-5.43929319921775	NA	NA	NA	NA	NA	NA	NA
571	ENSG00000261403.1	ENSG00000261403	lincRNA	RP11-114H24.3	NA	0.00124439424276457	-6.01728275739875	FALSE	-0.201747534096615	-2.20986102913579	0.0275629797582988	NA	-4.26740768940046	0.133964721307244	0.774744304442151	0.438866561099435	NA	-5.33496437730499	NA	NA	NA	NA	NA	NA	NA
3758	ENSG00000261143.1	ENSG00000261143	transcribed_unprocessed_pseudogene	ADAMTS7P3	400406	0.00445536713642907	-5.43524873519937	FALSE	0.107459829359678	0.649238800900093	0.516479436042832	NA	-6.23227890115424	0.444112793674495	1.52777392586005	0.12721755628041	NA	-4.49017285326515	NA	NA	NA	NA	NA	NA	NA
9763	ENSG00000167202.11	ENSG00000167202	protein_coding	TBC1D2B	23102	3.52368969494539	5.06815242329335	TRUE	0.342234600768051	11.4895593614034	2.66097460340689e-27	3.60852036763287e-26	50.9597877621565	-0.0150585268850664	-0.348223308765353	0.727822881963525	0.851368639890685	-6.76698943159443	0.272235207342429	4.74144793238203	12.7397752783864	9.49692237762988e-32	9.46847537511624e-31	11.7249391796933	PM DEG
483	ENSG00000259792.1	ENSG00000259792	antisense	RP11-114H24.6	NA	0.00614641662028078	-5.91529818365627	FALSE	-0.181277058161579	-1.64849714146941	0.099873139763532	NA	-5.29812742999243	0.252704296809168	1.26268382029505	0.207306790007897	NA	-4.88265737810994	NA	NA	NA	NA	NA	NA	NA
2881	ENSG00000183476.12	ENSG00000183476	protein_coding	SH2D7	646892	0.00167170794395925	-5.8210251445744	FALSE	-0.0648642710304248	-0.51785332290689	0.604787575384877	NA	-6.45976732602524	0.234722496235693	1.01333000388845	0.311405484185441	NA	-5.09770175088974	NA	NA	NA	NA	NA	NA	NA
126	ENSG00000199633.1	ENSG00000199633	snoRNA	SNORA63	6043	0.0518297291920961	-5.71556524659848	FALSE	0.34667442386703	2.60136101070999	0.00955809675767343	NA	-3.22800407271269	0.169228429038126	0.683329691201494	0.494723334738468	NA	-5.31218761796181	NA	NA	NA	NA	NA	NA	NA
2146	ENSG00000136425.12	ENSG00000136425	protein_coding	CIB2	10518	0.795161078654026	0.569900689792676	TRUE	0.452848971028466	5.6724041586404	2.37468306426879e-08	6.20279296513227e-08	8.55535026217866	-0.1413128176391	-1.00718774721295	0.314344467742482	0.527420299807179	-5.46721502342682	0.499150266965347	0.259057570583838	9.76591933904909	2.89772898674444e-20	1.33020086204575e-19	9.2226772826578	PM DEG
6832	ENSG00000166411.13	ENSG00000166411	protein_coding	IDH3A	3419	13.0801559260017	6.40463413940166	TRUE	-0.185396903518395	-5.22743862109031	2.52112730616242e-07	6.00748458682878e-07	5.42325585619338	-0.122537456313991	-2.88650798736758	0.00406840213357624	0.0290866131455453	-3.10514306783963	-0.0944888501198298	6.11215686189856	-4.64420066696469	4.58875646262495e-06	8.26901100024077e-06	-4.58276134881424	LIV DEG
1931	ENSG00000260988.1	ENSG00000260988	lincRNA	RP11-285A1.1	NA	0.17654678407013	-1.71312724111816	FALSE	-0.670307011508722	-5.56070468462124	4.36202828124191e-08	NA	8.19150039730024	0.0266788064587889	0.1221473992219	0.902832644846064	NA	-5.48681361300891	NA	NA	NA	NA	NA	NA	NA
8230	ENSG00000103740.9	ENSG00000103740	protein_coding	ACSBG1	23205	9.84016739229395	6.23839655186229	TRUE	-0.632821351946401	-9.0961918288376	2.15475274487221e-18	1.31025565730876e-17	30.4966898402538	-0.394936504246175	-4.11794369040385	4.49028798242147e-05	0.000960485766108455	1.17621537580246	-0.465446682289278	5.92559259796938	-10.044110653025	4.7820378410501e-21	2.30833084986878e-20	-9.41386877936934	LIV DEG
685	ENSG00000259708.1	ENSG00000259708	antisense	RP11-762H8.3	NA	0.0941903959119864	-4.17210471131428	FALSE	-0.671890414294936	-3.57009128346754	0.000390983019333289	NA	-0.187871913410635	-0.898732973403071	-2.42358690006437	0.0157312415829232	NA	-3.11173431346775	NA	NA	NA	NA	NA	NA	NA
6591	ENSG00000140403.12	ENSG00000140403	protein_coding	DNAJA4	55466	12.421497134918	6.19233260594947	TRUE	0.65567119830641	10.9517160233213	3.45764657850926e-25	3.8620123214553e-24	45.9489145484945	-0.238393689940213	-2.85363898041959	0.00450616715515126	0.0311191704890936	-3.14477611808057	0.595092358646744	5.86874374714784	13.1876741475437	8.26840974586852e-34	9.42006555302082e-33	12.1200743488816	PM DEG
7279	ENSG00000140395.8	ENSG00000140395	protein_coding	WDR61	NA	5.96738429758463	5.42179617228944	TRUE	-0.390113813851628	-14.9783731647503	3.15539121302387e-42	1.84398621855028e-40	85.0762444333353	0.0483615426167127	1.53656107440253	0.125049920933493	0.306994881682751	-5.74835953923539	-0.282857847699606	5.11634130036809	-15.7623033549144	9.48787710886891e-43	2.14942640052753e-41	-13.7049146812244	LIV DEG
369	ENSG00000272418.1	ENSG00000272418	sense_intronic	RP11-762H8.4	NA	1.49979029933117	-0.990059939088822	FALSE	0.712023354075799	7.39425067673401	5.96087924601713e-13	NA	18.9073635984231	-0.048164431237094	-0.274987288527294	0.783442568166951	NA	-5.58671053477613	NA	NA	NA	NA	NA	NA	NA
695	ENSG00000259562.2	ENSG00000259562	transcribed_processed_pseudogene	RP11-762H8.2	NA	3.90602715132178	1.3884192869842	TRUE	0.0667120483842761	1.42131688113591	0.15584237522076	0.188143893613832	-6.02770614146035	0.167574413273868	2.14195779439209	0.0326919847657713	0.125266969338868	-3.89115558618609	-0.0251198100534539	1.12392776678657	-0.911181332544511	0.362761216565554	0.398980169813215	-0.91011622912285	Not DEG
449	ENSG00000259322.1	ENSG00000259322	antisense	RP11-762H8.1	NA	0.0425339732806738	-5.43149044147717	FALSE	-0.147134261428274	-0.861327872494991	0.389466596996682	NA	-6.09895093204419	-0.188749817163206	-0.641961860031017	0.521199846828213	NA	-5.27376636535915	NA	NA	NA	NA	NA	NA	NA
224	ENSG00000277482.1	ENSG00000277482	antisense	RP11-762H8.5	NA	0.288165259918192	-4.10838264152075	FALSE	-1.13408959882592	-6.41670011127452	3.21185793506138e-10	NA	12.8370723669844	-1.00038346835094	-2.87468379052343	0.00422121478641032	NA	-2.23206533652055	NA	NA	NA	NA	NA	NA	NA
2550	ENSG00000279694.1	ENSG00000279694	TEC	RP11-5O23.2	NA	0.0122590723926094	-4.95525558991378	FALSE	-0.273284610550343	-1.51368656853021	0.130731439567188	NA	-5.21072022366752	0.026076619224974	0.0748615151860381	0.940355621791938	NA	-5.3122165949978	NA	NA	NA	NA	NA	NA	NA
993	ENSG00000166426.7	ENSG00000166426	protein_coding	CRABP1	1381	2.12231406487116	-0.0613918040781911	TRUE	-0.0238723281468618	-0.140391643924564	0.888406583057523	0.902961528998842	-6.83126799607051	-0.102775266660845	-0.298631710480026	0.765348383395271	0.875801647142693	-5.82213105610993	0.161195779113082	-0.385714400179582	1.20651184795831	0.228243233960074	0.25936458672862	1.20489656730192	Not DEG
583	ENSG00000259413.2	ENSG00000259413	processed_pseudogene	RP11-5O23.1	NA	0.0053715352777585	-5.88552260578798	FALSE	-0.156898529409122	-1.45161898246746	0.14722901739209	NA	-5.58092834293277	0.218000968170232	1.02093146242136	0.307793539923936	NA	-5.11066597180014	NA	NA	NA	NA	NA	NA	NA
10806	ENSG00000136381.12	ENSG00000136381	protein_coding	IREB2	3658	8.32382474887458	6.43494000189828	TRUE	0.156560091629609	4.67214260062923	3.82850330368192e-06	8.17687909029691e-06	2.79362652793251	-0.0258215118385198	-0.713418502139653	0.475928384651308	0.672787502659434	-6.96947871518801	0.204504676000693	6.11585337558237	9.84827257539865	8.61422033198546e-21	4.09151826306269e-20	9.35183238691584	PM DEG
325	ENSG00000259474.1	ENSG00000259474	antisense	RP11-650L12.1	NA	0.00713203767425457	-5.93674894933505	FALSE	-0.115392355387419	-1.14188575493935	0.254043085827124	NA	-5.99537096248904	0.258118984212607	1.35190780614716	0.177032014306992	NA	-4.78761860570846	NA	NA	NA	NA	NA	NA	NA
5707	ENSG00000188266.13	ENSG00000188266	protein_coding	HYKK	123688	0.690240790310492	1.90729620388041	TRUE	-0.053959494286706	-1.21687427174833	0.224220903479049	0.262210791216102	-6.37948633560009	-0.101986611853698	-1.19045566530825	0.234447010767065	0.440903770359789	-5.49570099732157	0.0262593814834119	1.56757271769904	0.916141527940071	0.36021865972623	0.396324791658716	0.914948513850326	Not DEG
1266	ENSG00000279373.1	ENSG00000279373	TEC	RP11-650L12.4	NA	0.217609071132732	-2.05951698862194	FALSE	0.210346451870719	1.74530654049145	0.0815402344919907	NA	-5.00196846239868	-0.200491639280289	-0.904301118161313	0.36628264346451	NA	-5.12292606407484	NA	NA	NA	NA	NA	NA	NA
6996	ENSG00000041357.15	ENSG00000041357	protein_coding	PSMA4	5685	5.83631985449985	5.31559631781509	TRUE	-0.241675803341091	-6.67505543172119	6.52703548851362e-11	2.11810762017956e-10	13.6791262389199	-0.00468282884184239	-0.117258531588096	0.906703503229358	0.952486411655567	-6.90329684793365	-0.162989283346939	5.02358858000174	-9.09978342830645	3.5635012568774e-18	1.44024565089749e-17	-8.69192473874599	LIV DEG
3623	ENSG00000169684.13	ENSG00000169684	protein_coding	CHRNA5	1138	0.305168263804704	-0.178534230435338	TRUE	0.576819577912961	3.98993339165729	7.58861207402573e-05	0.000142941045700307	0.961097945876239	0.128427782613844	0.464335802171062	0.642614575332712	0.796120036502529	-5.66828025646964	0.378880047919584	-0.436930096636398	3.49202609563161	0.000527106756643983	0.000803095399999477	3.46658922520972	PM DEG
2154	ENSG00000261762.1	ENSG00000261762	antisense	RP11-650L12.2	NA	0.00619510272204801	-5.49728709591836	FALSE	-0.0346012387324463	-0.209707760513317	0.833980410143613	NA	-6.45572989725402	0.235607456082458	0.757916671482276	0.448867274240342	NA	-5.20561015047393	NA	NA	NA	NA	NA	NA	NA
4765	ENSG00000080644.15	ENSG00000080644	protein_coding	CHRNA3	1136	0.0344111436183477	-3.04458742240127	FALSE	0.0683483155284956	0.34238805903385	0.732201443401757	NA	-6.28043602808304	0.298858415747064	0.847940866927458	0.396887243353402	NA	-5.08401988209359	NA	NA	NA	NA	NA	NA	NA
122	ENSG00000279421.1	ENSG00000279421	TEC	RP11-335K5.3	NA	0.00150048206163208	-6.04492745217877	FALSE	-0.155686684244978	-1.7841089365428	0.0750067563446124	NA	-5.10632900563944	0.207784693522998	1.27082795667207	0.204396261947427	NA	-4.90150046202756	NA	NA	NA	NA	NA	NA	NA
4976	ENSG00000117971.11	ENSG00000117971	protein_coding	CHRNB4	1143	0.00637197574372182	-4.9931447467809	FALSE	0.312752815723666	1.6906562392778	0.091520032740842	NA	-4.95202251798918	0.644883230765709	1.76221745970759	0.0786595376944093	NA	-4.13176095398242	NA	NA	NA	NA	NA	NA	NA
1980	ENSG00000259555.1	ENSG00000259555	antisense	RP11-335K5.2	NA	0.00115747701676123	-5.95206378732093	FALSE	-0.13634812585339	-1.27920056608098	0.20141436593911	NA	-5.83403562255756	0.183785629955533	0.936206490134051	0.349630659661477	NA	-5.19812787247332	NA	NA	NA	NA	NA	NA	NA
2475	ENSG00000261303.5	ENSG00000261303	transcribed_unprocessed_pseudogene	RP11-160C18.2	NA	0.00126661216830898	-5.90505515610034	FALSE	-0.17028235027508	-1.52242535103579	0.128528954824074	NA	-5.49468373634501	0.386023306262073	1.81669770421622	0.069877676815719	NA	-4.1527030846171	NA	NA	NA	NA	NA	NA	NA
530	ENSG00000213307.4	ENSG00000213307	processed_pseudogene	RPL18P11	390612	0.00105494539580677	-6.02862853874703	FALSE	-0.195386618575705	-2.14877917409192	0.0321270188128951	NA	-4.40185985094792	0.245573765840017	1.4569970499915	0.145761327271271	NA	-4.67956150050673	NA	NA	NA	NA	NA	NA	NA
275	ENSG00000273512.1	ENSG00000273512	unprocessed_pseudogene	RP11-160C18.5	NA	0.00162622227235462	-6.03312839939604	FALSE	-0.0927138520982072	-1.00697479842792	0.314429516278268	NA	-6.16612985196218	0.384943287237241	2.25702953729553	0.0244483343255407	NA	-3.40166390405685	NA	NA	NA	NA	NA	NA	NA
392	ENSG00000238166.2	ENSG00000238166	transcribed_unprocessed_pseudogene	RP11-160C18.4	NA	0.00321792052369273	-5.99829190154309	FALSE	-0.194242616528765	-1.99372773562252	0.0467196391787745	NA	-4.70836287103864	0.189392045993242	1.01420605790826	0.310987790580044	NA	-5.14444912685817	NA	NA	NA	NA	NA	NA	NA
7730	ENSG00000136378.14	ENSG00000136378	protein_coding	ADAMTS7	11173	0.10427656527149	-0.686297122903189	TRUE	0.341226577800604	2.87653670292137	0.00419080655079722	0.00648975276935181	-2.63372385574732	0.0020158699480148	0.0104163931925488	0.991693334432859	0.996119485775943	-5.66445399804939	0.289030409275885	-1.02170089109286	3.81956706382736	0.00015849244197471	0.000252446733573059	3.77737116976275	PM DEG
6584	ENSG00000185787.14	ENSG00000185787	protein_coding	MORF4L1	10933	34.3185530670437	7.7886611271505	TRUE	-0.0275972352531773	-0.821090158960326	0.411982666068272	0.456045905534733	-7.83354040861578	-0.0292294004062298	-0.788600347273434	0.430729143502468	0.634984101706976	-7.31750839185454	-0.0043009143652779	7.59095830382807	-0.25619188701321	0.797906094611034	0.819496717631603	-0.256057945050644	Not DEG
483	ENSG00000243711.1	ENSG00000243711	processed_pseudogene	RPL21P116	100271444	0.0394090838359759	-5.28112796811998	FALSE	-0.0507804838868553	-0.310824950661977	0.756062056198628	NA	-6.3659344020132	0.541578957821537	1.74626957057535	0.0813943135873181	NA	-4.1788688792038	NA	NA	NA	NA	NA	NA	NA
97	ENSG00000252061.1	ENSG00000252061	snRNA	RNU6-415P	106481309	0.0340506827906681	-5.89091989032125	FALSE	-0.194960366909934	-1.77289311660315	0.0768496346813926	NA	-5.07853633799537	0.111663735313797	0.542536545039731	0.587696995776082	NA	-5.43424987374819	NA	NA	NA	NA	NA	NA	NA
683	ENSG00000279235.1	ENSG00000279235	TEC	RP11-16K12.2	NA	3.01176092713496	0.979512862137212	TRUE	-0.0795625382540106	-1.34487564807327	0.179269559913634	0.213767405443488	-6.06440349441932	-0.467358223119238	-4.87548584180026	1.47138585818108e-06	6.11535713748935e-05	4.90320374876412	-0.0665389165031947	0.672883220773251	-1.81942544194187	0.0695892192776175	0.0850072135436313	-1.81457518222851	Not DEG
5892	ENSG00000103811.15	ENSG00000103811	protein_coding	CTSH	1512	5.68948823671176	4.9100641425267	TRUE	-0.373569241085236	-4.68111336783178	3.67138832059075e-06	7.8547957040956e-06	3.13565395486385	-0.234161244982748	-1.74336203997913	0.0819011488133849	0.2321922813116	-5.28174366285709	-0.331771006231242	4.60009547928161	-6.32341482414953	6.21049159796441e-10	1.48239172243998e-09	-6.18499378669694	LIV DEG
9929	ENSG00000058335.15	ENSG00000058335	protein_coding	RASGRF1	5923	9.88532140534462	6.4909414793159	TRUE	-0.00967768766325623	-0.167925665234608	0.866709041349089	0.883795901366045	-7.90251551935924	-0.587530190457072	-7.2376152120559	1.7882723737411e-12	6.52256932180915e-10	17.5611784917869	-0.0251767852327953	6.17061959798049	-0.66419992385111	0.506929710998459	0.542646296445088	-0.663626001931387	Not DEG
1900	ENSG00000177699.4	ENSG00000177699	antisense	RP11-16K12.1	NA	0.02083120376419	-4.71908388044109	FALSE	0.0840997110394157	0.417116036174245	0.676770936748107	NA	-6.1787036001731	-0.191664920300076	-0.48428559464383	0.628400804324134	NA	-5.191694599169	NA	NA	NA	NA	NA	NA	NA
1543	ENSG00000259234.5	ENSG00000259234	lincRNA	ANKRD34C-AS1	729911	2.72863992884928	1.66852727599616	TRUE	-0.0100233329904677	-0.124962128070365	0.900603300523609	0.913865254344635	-7.11845122597584	-0.0472031572766977	-0.354584135028097	0.723054575518684	0.848187842136951	-6.12588071994719	0.104326243664393	1.35917586832563	2.11459699640377	0.0349633481752878	0.044331714104926	2.10878263493575	PM DEG
84	ENSG00000207695.1	ENSG00000207695	miRNA	MIR184	406960	0.0106300438724727	-6.0123296253153	FALSE	-0.219650193764846	-2.34197481173839	0.0195699803227205	NA	-3.97525377519829	0.0909665557232071	0.507177519008413	0.61225972932091	NA	-5.48194498605043	NA	NA	NA	NA	NA	NA	NA
875	ENSG00000259419.2	ENSG00000259419	processed_pseudogene	HNRNPCP3	646956	0.0359882002967433	-4.8499603770223	FALSE	-0.551165426192128	-3.07300257719923	0.00223373373006095	NA	-1.76577489171051	0.160283122859671	0.448358047331362	0.654094121977	NA	-5.20515355373579	NA	NA	NA	NA	NA	NA	NA
4951	ENSG00000235711.4	ENSG00000235711	protein_coding	ANKRD34C	390616	1.536523522331	2.21964203615632	TRUE	0.0107500377836902	0.112607233031545	0.910386733823351	0.922553714985293	-7.23810544679687	-0.337008631786072	-2.30015195614163	0.0218613189840048	0.0956517483157436	-3.80335373630585	0.117309499143608	1.8886933679937	1.8993553717011	0.0585347425729974	0.072143053182568	1.89167165223896	Not DEG
19470	ENSG00000166557.12	ENSG00000166557	protein_coding	TMED3	23423	0.873326779605599	4.06612986749555	TRUE	0.0640198571956228	1.92758459437054	0.0544677743310356	0.0721654516172768	-5.60599390199773	-0.138847978332354	-2.76908005786662	0.00583585037064297	0.037525050027645	-2.86767956531723	0.0751964547892808	3.74273610827779	3.67614428492028	0.000267663123875282	0.000418537994004173	3.64473916697128	PM DEG
6800	ENSG00000169330.8	ENSG00000169330	protein_coding	KIAA1024	NA	1.07444475159179	2.75158807350027	TRUE	0.124159766049266	2.8345662224112	0.00477278675135164	0.00734101379415762	-3.28505435988319	0.225954965214431	2.8721009897897	0.00425528146334575	0.030066960373106	-2.38369534183073	0.222500797173531	2.42836351507016	7.96101707837591	2.22380035252255e-14	7.04523658322235e-14	7.6369776785359	PM DEG
1049	ENSG00000259493.2	ENSG00000259493	processed_pseudogene	RP11-621H8.2	NA	0.0514002568616394	-4.23980143740768	FALSE	0.195722877518491	1.14102049675469	0.25440262881893	NA	-5.61842327837223	0.389096000768744	1.13166357387095	0.258332548896866	NA	-4.77812129084364	NA	NA	NA	NA	NA	NA	NA
475	ENSG00000259208.2	ENSG00000259208	processed_pseudogene	RP11-621H8.1	NA	0.113516703024305	-4.21391611856524	FALSE	0.354402548556578	2.08983129373007	0.037133055558101	NA	-4.16705124315249	0.212970977639664	0.618353589572982	0.536631222864697	NA	-5.11371259315453	NA	NA	NA	NA	NA	NA	NA
158	ENSG00000260674.2	ENSG00000260674	processed_pseudogene	RP11-591L14.2	NA	0.00104522072183299	-6.04471227521678	FALSE	-0.145885939737491	-1.66655330548191	0.0962238218759769	NA	-5.30327992817314	0.228101561443813	1.40420931068888	0.160893616763122	NA	-4.74672723641626	NA	NA	NA	NA	NA	NA	NA
361	ENSG00000213527.5	ENSG00000213527	processed_pseudogene	RP11-591L14.1	NA	0.125769934919378	-4.4516007371939	FALSE	-0.0854324820506917	-0.478371899114388	0.632592725555258	NA	-6.14538132544961	0.155486604392574	0.430920013059864	0.666717098110547	NA	-5.18620771271372	NA	NA	NA	NA	NA	NA	NA
214	ENSG00000259229.2	ENSG00000259229	processed_pseudogene	RP11-38G5.3	NA	0.0794592641464443	-5.34267057446724	FALSE	0.249890005063822	1.47755039790737	0.140152028606375	NA	-5.34566108550641	0.0875628194421291	0.269661472611537	0.787534866815491	NA	-5.3564371018795	NA	NA	NA	NA	NA	NA	NA
102	ENSG00000252995.1	ENSG00000252995	snRNA	RNU6-667P	106479862	1.38883332925756	-3.07731459968551	FALSE	0.664305848091427	4.20245479860792	3.12300037626098e-05	NA	2.07804210071909	0.335497797113822	1.0502685646968	0.29411528184618	NA	-4.90117483438153	NA	NA	NA	NA	NA	NA	NA
539	ENSG00000259548.1	ENSG00000259548	lincRNA	RP11-38G5.2	NA	1.3268729342444	-0.650495677229104	TRUE	0.563481984798625	7.07456633476824	5.03513803994065e-12	1.79052521827104e-11	16.8286478106361	0.107413828497526	0.710615918966905	0.477662269574378	0.674292360392765	-5.46871976902336	0.417453792454795	-0.733590703591619	8.13855881415317	3.149855014711e-15	1.05474560042211e-14	7.88482147610007	PM DEG
1633	ENSG00000136371.10	ENSG00000136371	protein_coding	MTHFS	10588	1.10887581097954	0.815137005579971	TRUE	0.149045095881083	2.61992962643614	0.00905970357788717	0.0134515741992001	-3.54760490414869	0.135187216700178	1.26314280719922	0.207141960676488	0.42019846371113	-5.20123963675747	0.0496407653795142	2.09664911002033	1.96396675973141	0.0501798897134856	0.0623645400937075	1.95842733630679	Not DEG
758	ENSG00000261229.6	ENSG00000261229	lincRNA	RP11-38G5.4	NA	0.972056971435735	-0.543087597315647	FALSE	0.14293928967153	1.81222314638832	0.0705459700353346	NA	-5.10913206288982	-0.143765070277258	-0.946785848176454	0.344217212098336	NA	-5.30351977742526	NA	NA	NA	NA	NA	NA	NA
982	ENSG00000259332.3	ENSG00000259332	protein_coding	ST20-MTHFS	100528021	0.402102714437949	-1.42730244680187	TRUE	-0.526842804055533	-5.12446288302577	4.2565542217421e-07	9.94339714674847e-07	6.01218669074009	-0.333666335651207	-1.82378420455619	0.0687971247331924	0.206616009899302	-4.13581255967627	-0.0503052128615404	2.17810991001211	-2.04389794671645	0.0415653265471232	0.0522161096183377	-2.03784609842763	Not DEG
2260	ENSG00000279394.1	ENSG00000279394	TEC	RP11-81A1.4	NA	0.438771228230825	-0.0999195503045505	TRUE	-0.190429463120507	-2.38924644355207	0.0172492650386392	0.0246726302834626	-3.966514504785	0.124915918917628	0.877085485989053	0.380872443674991	0.590152826920415	-5.41720978187709	-0.202472145915815	-0.435198716502588	-4.1845148999192	3.37069313762414e-05	5.66935753964847e-05	-4.14685776278683	LIV DEG
1614	ENSG00000180953.11	ENSG00000180953	protein_coding	ST20	400410	1.46115645415766	1.20098967737539	TRUE	0.0472841847419366	0.885600780244337	0.376254524619122	0.420190279697911	-6.60274214619914	0.0917608463247351	0.952975498304895	0.341074992339262	0.553373837175941	-5.59613703872089	-0.0520497196889154	1.24461529302826	-1.69995498255756	0.0899035166007834	0.108121994929638	-1.6959068796106	Not DEG
2261	ENSG00000278600.1	ENSG00000278600	sense_intronic	RP11-81A1.6	NA	2.43425613642814	2.42246999305261	TRUE	-0.00133422362532237	-0.0283549044588878	0.977390301529074	0.981193557103762	-7.18463832807029	0.112267362885191	1.42321536690812	0.155313698308319	0.351896892761325	-5.28968648767104	-0.0258135479557134	2.08209297320733	-0.757675818108845	0.449078449164801	0.48576632406782	-0.756952285294898	Not DEG
4223	ENSG00000259642.2	ENSG00000259642	antisense	ST20-AS1	283687	0.327764407698518	0.376988349654496	TRUE	-0.256227105581784	-4.16118570442558	3.72191062400412e-05	7.24351603043304e-05	1.57025959831852	-0.0201608293784514	-0.187889372413747	0.851041594521282	0.925061404293905	-5.87056286919609	-0.160350585635145	0.0434023512195218	-3.9936337867707	7.46391383148846e-05	0.000122094190037995	-3.96099166535402	LIV DEG
1081	ENSG00000259770.2	ENSG00000259770	processed_pseudogene	RP11-81A1.3	NA	0.00154516127174852	-5.96269602303132	FALSE	-0.135747051324822	-1.35604729617064	0.175690630928936	NA	-5.74050174781951	0.119430428100598	0.611450990896482	0.541186221986981	NA	-5.42114188706107	NA	NA	NA	NA	NA	NA	NA
1089	ENSG00000140379.7	ENSG00000140379	protein_coding	BCL2A1	597	0.614161565420322	-1.55394082052073	TRUE	2.01237239927482	9.33381782684522	3.23650214436632e-19	2.1151746328103e-18	32.86581811207	0.806265657485351	2.62670420252726	0.00889313856855623	0.050289854696019	-2.6292979310665	1.66083960818207	-1.7675260777783	10.7117514990458	4.57591827683724e-24	2.68292661028113e-23	10.1184527696049	PM DEG
948	ENSG00000271364.1	ENSG00000271364	processed_pseudogene	RP11-81A1.8	NA	0.000448738204410905	-6.03264092116543	FALSE	-0.211683767631702	-2.35253231068251	0.0190291924166045	NA	-3.95643962498564	0.133648195817372	0.794223187836887	0.427452156031634	NA	-5.32450725465051	NA	NA	NA	NA	NA	NA	NA
702	ENSG00000279719.1	ENSG00000279719	TEC	RP11-81A1.7	NA	0.00498371308127521	-5.88150862852203	FALSE	0.126556884498548	1.05621824944407	0.291373939346366	NA	-6.06178779224116	0.528420330312898	2.29280881793299	0.0222842043760089	NA	-3.32032279194021	NA	NA	NA	NA	NA	NA	NA
1551	ENSG00000279705.1	ENSG00000279705	TEC	RP11-758M2.1	NA	0.0011126193500547	-5.97740574783148	FALSE	-0.060553952335374	-0.608270242670879	0.543281947326871	NA	-6.46079637810503	0.253039487261156	1.37650047971057	0.169298944756394	NA	-4.76812074760181	NA	NA	NA	NA	NA	NA	NA
260	ENSG00000275460.1	ENSG00000275460	misc_RNA	Metazoa_SRP	NA	0.0116996670368256	-5.91083503904356	FALSE	-0.0984336804353368	-0.852822966930133	0.394162104088735	NA	-6.2662284999489	0.0107353197962469	0.0488370584666827	0.961069160811744	NA	-5.56366162663318	NA	NA	NA	NA	NA	NA	NA
5153	ENSG00000086666.18	ENSG00000086666	protein_coding	ZFAND6	54469	7.64065109379387	5.27448292371015	TRUE	-0.203232519641013	-6.78637238350473	3.23465233797824e-11	1.07796266871345e-10	14.3751242638483	-0.081395618264136	-2.33396134439722	0.0200033844563437	0.0899026127414383	-4.19020722596335	-0.170240020632514	4.92399186403674	-9.64776945518336	2.58129252400865e-20	1.1884712440291e-19	-9.23506499552348	LIV DEG
7063	ENSG00000103876.11	ENSG00000103876	protein_coding	FAH	2184	1.03312524755775	2.82026968773189	TRUE	0.00482434992665204	0.0972491163882984	0.922567178296549	0.933421428899684	-7.24208870031393	-0.107045719266607	-1.38232871544437	0.167504092104196	0.369512753466989	-5.41317790433082	0.0185656612678659	2.53442166293444	0.537649203186011	0.591116634225899	0.624667043495204	0.53721858627494	Not DEG
556	ENSG00000259967.1	ENSG00000259967	lincRNA	RP11-2E17.2	NA	0.222749572438737	-3.14428378921778	FALSE	0.292020561888151	1.91317501011591	0.0562912878848047	NA	-4.5554755709703	0.275894343216495	0.929635645192155	0.353020093087744	NA	-4.97921219239238	NA	NA	NA	NA	NA	NA	NA
6890	ENSG00000259417.2	ENSG00000259417	protein_coding	LINC01314	NA	1.33524880994096	3.03128708802971	TRUE	-0.0916390700401681	-1.28685106580836	0.198736234630573	0.234717789393132	-6.46966724982982	-0.060467492138986	-0.564131405087443	0.572924276926145	0.747281751910991	-6.25919915058379	0.0109898075205275	2.71072861965279	0.190773762570194	0.848793032500015	0.866005058153163	0.190658655558844	Not DEG
3664	ENSG00000259361.5	ENSG00000259361	lincRNA	LINC00927	283688	0.0144771055403551	-4.34854536078555	FALSE	0.406319993088864	2.15330845769273	0.0317675888637659	NA	-4.02143653601985	0.691106454195912	1.80711251821629	0.071361423930864	NA	-4.05959592214688	NA	NA	NA	NA	NA	NA	NA
7251	ENSG00000259495.2	ENSG00000259495	lincRNA	RP11-210M15.2	NA	1.27943633250999	3.14860233669993	TRUE	0.554273602415658	10.8547067479558	8.19625299558086e-25	8.8782248910145e-24	45.4831319928817	0.0914483655105111	1.20050000379877	0.230528528455786	0.436233268125886	-5.71619839320567	0.444869250407367	2.83129670061129	12.7293351654166	7.86182159748481e-32	7.88185867755254e-31	11.7409288515245	PM DEG
7877	ENSG00000172379.19	ENSG00000172379	protein_coding	ARNT2	9915	34.4929014267175	7.89990077424643	TRUE	0.54353254242669	12.4836939994871	2.34616669821004e-31	4.60418891471552e-30	59.741296987117	-0.166574634675367	-2.73550608249516	0.00645563491114225	0.0403453342821903	-4.01039796030222	0.528540050307108	7.5878172448623	16.518529994559	2.85762871449114e-48	1.03907222248766e-46	14.5988165422954	PM DEG
1891	ENSG00000258010.3	ENSG00000258010	antisense	RP11-210M15.1	NA	0.0884359056423599	-3.06701376477164	FALSE	0.701805449846932	4.15526422049587	3.81633615152821e-05	NA	1.87329970379643	-0.108210228745385	-0.327719442765616	0.743264566614609	NA	-5.32036947767873	NA	NA	NA	NA	NA	NA	NA
2520	ENSG00000259175.1	ENSG00000259175	antisense	RP11-379K22.2	NA	0.0261914499320235	-4.25873772690588	FALSE	-0.527486671708128	-2.51413623369144	0.0122425235928125	NA	-3.22082022372419	-0.879863121515248	-2.18933045505224	0.0290464654333236	NA	-3.5046335493468	NA	NA	NA	NA	NA	NA	NA
538	ENSG00000270919.1	ENSG00000270919	antisense	RP11-379K22.3	NA	0.0415010778639172	-5.22979066360851	FALSE	-0.415318041967165	-2.39492887840385	0.0169872831671641	NA	-3.62397793916367	-0.2867328772209	-0.882882327134892	0.377735227345447	NA	-5.08408123227186	NA	NA	NA	NA	NA	NA	NA
107	ENSG00000222139.1	ENSG00000222139	snRNA	RNU6-380P	106481298	0	-6.05392717347678	FALSE	-0.152887514971211	-1.77178663803609	0.0770334299130336	NA	-5.12896206190441	0.195218323272989	1.21646857861348	0.224395419341199	NA	-4.96138680449924	NA	NA	NA	NA	NA	NA	NA
3627	ENSG00000136379.11	ENSG00000136379	protein_coding	ABHD17C	58489	3.57197187696215	3.64789962091896	TRUE	0.269722477717276	7.8072100707066	3.40283722115617e-14	1.46255630665499e-13	21.3193643860764	-0.0739652109724703	-1.26753945766383	0.205567886833969	0.418112551290512	-5.7386959304516	0.257271693313467	3.31715464189058	10.1344940216174	1.0247734412909e-21	5.14305950587303e-21	9.5743728552294	PM DEG
492	ENSG00000271983.1	ENSG00000271983	lincRNA	RP11-28H5.2	NA	0.608619767752376	-1.83854898824997	FALSE	-0.265416390621038	-2.36882349629057	0.0182204139907604	NA	-3.76939685585853	-0.170865793055149	-0.77462511518126	0.438936941103846	NA	-5.23438464776674	NA	NA	NA	NA	NA	NA	NA
7621	ENSG00000103888.15	ENSG00000103888	protein_coding	CEMIP	57214	4.33347225018224	4.51661598589162	TRUE	-0.0223198762607874	-0.18157445681984	0.855989610531709	0.874551347957032	-7.54106213842013	-0.51468715727738	-2.39357486567519	0.017062406258832	0.0804984844793913	-3.9150835518644	-0.061578607858738	4.20047456640949	-0.63146583521861	0.528054733764458	0.563670029849716	-0.630978268482602	Not DEG
96	ENSG00000208003.1	ENSG00000208003	miRNA	MIR549A	693132	0.310142495873442	-5.00354126735607	FALSE	-0.375921955558343	-2.04611437065006	0.0412629071397646	NA	-4.33564325297726	0.293012731551408	0.841275408585165	0.400606343155008	NA	-5.05516570521292	NA	NA	NA	NA	NA	NA	NA
683	ENSG00000259546.1	ENSG00000259546	antisense	RP11-351M8.2	NA	0.00458237535397707	-5.89692155997096	TRUE	-0.161080340079678	-1.4934666027064	0.135940103834317	0.166040005578232	-5.53857391757178	0.261908703230298	1.2412413819843	0.215113825957956	0.428785574578905	-4.90768034946685	0.0898387410351418	-0.0435244449965418	1.63018302357689	0.103895513942364	0.123762770848092	1.62625455980356	Not DEG
744	ENSG00000259649.4	ENSG00000259649	antisense	RP11-351M8.1	NA	0.533745519541987	-1.62052890884848	TRUE	0.0126338565163141	0.0953589566959982	0.924067572665819	0.934492542652392	-6.51357876088964	0.0450426983963923	0.222128393472382	0.824307007894848	0.908760995988092	-5.4993921454734	0.0581030076784603	-0.187253741333326	0.821827022576096	0.4117967799611	0.448451767265571	0.82073578992409	Not DEG
7510	ENSG00000117899.10	ENSG00000117899	protein_coding	MESDC2	NA	4.51307232386951	5.05261969481093	TRUE	0.0790091901374904	3.63931032008051	0.000301537513776102	0.000533119403852538	-1.08449610913635	0.00856968096121128	0.234913100157336	0.814374870426681	0.90379166078027	-6.79795205834453	0.0452475908648009	4.73032104026561	3.30554806306457	0.00102566492037392	0.00152332398931076	3.28339047178739	PM DEG
2455	ENSG00000260619.1	ENSG00000260619	lincRNA	RP11-775C24.3	NA	0.0317486661081351	-3.8765777555806	FALSE	-0.905242141304428	-4.8076210650476	2.01867180285738e-06	NA	4.64797098715102	-0.652685869350157	-1.8687034443216	0.0622638850223777	NA	-3.98045629960118	NA	NA	NA	NA	NA	NA	NA
57	ENSG00000265855.1	ENSG00000265855	miRNA	MIR4514	100616181	0.563542091648925	-4.81264454495471	FALSE	-0.950783013497422	-5.66617843207159	2.4571909624098e-08	NA	8.76335061232106	-0.392239406468795	-1.12360047760161	0.261735836671011	NA	-4.81685295768102	NA	NA	NA	NA	NA	NA	NA
389	ENSG00000277782.1	ENSG00000277782	lincRNA	RP11-775C24.5	NA	1.5438753969915	-0.848031537971448	FALSE	-0.832268142561939	-8.76758274167708	2.80189907200696e-17	NA	28.5594202306927	-0.356307075157611	-2.1291230700732	0.0337448916086338	NA	-3.6653623743054	NA	NA	NA	NA	NA	NA	NA
4845	ENSG00000140406.3	ENSG00000140406	protein_coding	MESDC1	NA	1.77480463526255	2.99492643556242	TRUE	0.0677721759812217	1.31077526595242	0.190529949605898	0.22576939919973	-6.44420628210428	-0.446796085672665	-5.58283010990921	3.93573508802093e-08	2.93596670998774e-06	8.31666862465373	0.116414572501707	2.66091674690494	3.35539626054705	0.000873342516389272	0.00130353676040579	3.32843860603938	PM DEG
1979	ENSG00000156206.13	ENSG00000156206	protein_coding	CFAP161	161502	1.11707038759572	0.97536586825503	TRUE	0.158961616855974	2.42086170051364	0.0158356381636013	0.0227831151626078	-4.09192125906625	-0.00648869215876163	-0.0559570663124781	0.955398947507363	0.979002162353126	-5.9956824659535	0.14060746022388	0.632592051754632	2.623675261752	0.00899460458633587	0.012162391889086	2.61225914364765	PM DEG
2536	ENSG00000279834.1	ENSG00000279834	TEC	RP11-775C24.4	NA	0.804054217469335	0.595330365205935	TRUE	0.434305462754742	4.66751362498659	3.91208413687216e-06	8.34780511554676e-06	3.63250650962181	-0.151723688703597	-1.01987731127919	0.308292767599738	0.520962816404861	-5.47028144519443	0.441932393696298	0.290708625112344	6.34021748122171	5.95476008651793e-10	1.42417902356639e-09	6.19162363944614	PM DEG
706	ENSG00000259461.1	ENSG00000259461	processed_pseudogene	ANP32BP3	100652899	0.00555146674857194	-5.8314262247857	FALSE	-0.125012653581689	-1.07132806940841	0.284534087159488	NA	-6.03455485469308	-0.195688917644805	-0.853085438404104	0.394031085015704	NA	-5.23785717847201	NA	NA	NA	NA	NA	NA	NA
12094	ENSG00000172349.17	ENSG00000172349	protein_coding	IL16	3603	0.691730783400069	2.92468486027912	TRUE	0.534909641440602	6.49244049747195	2.02370220106668e-10	6.30506922880201e-10	12.9014555814713	0.00635580361266759	0.0543295311959534	0.956694890505461	0.97961667031186	-6.35560028741208	0.273729063421249	2.62508105466879	4.41537628506606	1.26583587052496e-05	2.20964652725573e-05	4.3659290143896	PM DEG
476	ENSG00000271725.1	ENSG00000271725	3prime_overlapping_ncRNA	RP11-761I4.4	NA	0.454376258066428	-2.57485835349884	FALSE	0.939704621936356	6.57821557444396	1.19310382887231e-10	NA	13.8193425536953	0.443354812940062	1.6386078855396	0.101940470813055	NA	-4.32875713694482	NA	NA	NA	NA	NA	NA	NA
6339	ENSG00000172345.13	ENSG00000172345	protein_coding	STARD5	80765	0.96378815933302	2.51055440808031	TRUE	0.136846952022013	2.36550247340965	0.0183827930628107	0.026194799086876	-4.44663563072956	0.0750629686410622	0.872016031403792	0.383629116955365	0.592714976363889	-5.91805467858811	0.123571377904387	2.20517146770553	3.23162045018461	0.00133131203782851	0.0019556583336787	3.20914312306388	PM DEG
1349	ENSG00000259343.5	ENSG00000259343	antisense	TMC3-AS1	101929655	0.734900478049236	-0.115175516744945	TRUE	-0.217130167093502	-2.93730119274756	0.00346216309010944	0.00541851447593883	-2.55364076235271	0.260533709589512	1.90177891971733	0.0577895752576724	0.183702248621497	-4.14472881641464	0.00920648135611202	1.24841123377449	0.240698423177026	0.809938489062492	0.830553569573752	0.240505385093161	Not DEG
4848	ENSG00000188869.12	ENSG00000188869	protein_coding	TMC3	342125	0.104011462165771	-1.41026950311454	FALSE	-0.669425313670499	-4.15203466054871	3.86879228096216e-05	NA	1.74706407788073	0.145369678288232	0.544306555294068	0.586479532881845	NA	-5.4509498950232	NA	NA	NA	NA	NA	NA	NA
543	ENSG00000273920.1	ENSG00000273920	antisense	RP11-761I4.5	NA	0.228953663524883	-3.12325988934631	FALSE	0.139643693415475	0.938749578163826	0.348308460484322	NA	-5.90919553509022	-0.0962051500919944	-0.324759308673276	0.745502628679783	NA	-5.28060124662179	NA	NA	NA	NA	NA	NA	NA
626	ENSG00000278029.1	ENSG00000278029	lincRNA	CTD-2240J17.2	NA	0.471365339571984	-1.91324440014332	FALSE	0.034775161694669	0.283947622352631	0.776566995303236	NA	-6.46311196312017	0.134855894248871	0.574808657020454	0.565686015456662	NA	-5.345538227165	NA	NA	NA	NA	NA	NA	NA
458	ENSG00000278448.1	ENSG00000278448	lincRNA	CTD-2240J17.3	NA	0.601483735445413	-1.99959603549623	FALSE	-0.286590428835186	-2.46222551534129	0.0141409546532764	NA	-3.5343146712742	-0.0812911982213431	-0.368101816287926	0.712957176277554	NA	-5.41726826022561	NA	NA	NA	NA	NA	NA	NA
545	ENSG00000275995.1	ENSG00000275995	lincRNA	CTD-2240J17.4	NA	0.301235587159259	-2.76946503726003	FALSE	0.00582911721562801	0.0390052265300237	0.968901648765357	NA	-6.38012559139553	0.193018510883104	0.664431397151402	0.506728555077951	NA	-5.19522812575587	NA	NA	NA	NA	NA	NA	NA
893	ENSG00000259372.2	ENSG00000259372	lincRNA	CTD-2240J17.1	NA	0.459066789592232	-1.4378798445163	FALSE	0.0102043326402676	0.106610149731297	0.915140637379523	NA	-6.56842793230573	0.0670749469108768	0.371652862801744	0.710312887684359	NA	-5.50372106961064	NA	NA	NA	NA	NA	NA	NA
564	ENSG00000259543.1	ENSG00000259543	lincRNA	CTD-2034I4.1	NA	0.371771548510932	-2.6139600590405	FALSE	0.201122284515331	1.37332664025567	0.170260720216896	NA	-5.51548036676443	-0.255622338014143	-0.918408924012545	0.358859219411082	NA	-5.07318891980782	NA	NA	NA	NA	NA	NA	NA
1087	ENSG00000259594.5	ENSG00000259594	lincRNA	CTD-2034I4.2	NA	0.167846314373936	-2.74194586816449	FALSE	0.0348802429198781	0.230424259908927	0.817855500489977	NA	-6.36578429466883	-0.103577989933105	-0.346706073657196	0.728961827528248	NA	-5.3288013314805	NA	NA	NA	NA	NA	NA	NA
476	ENSG00000259610.1	ENSG00000259610	lincRNA	RP11-499F3.1	NA	0.058658041902678	-5.08123370346735	FALSE	-0.0393235770659198	-0.204266576610283	0.838227547927942	NA	-6.3219798070436	-0.141515901819694	-0.371925329697891	0.710110139022691	NA	-5.28386156661515	NA	NA	NA	NA	NA	NA	NA
767	ENSG00000259692.5	ENSG00000259692	lincRNA	RP11-499F3.2	NA	0.0688523469341251	-4.41781924393866	FALSE	0.0746425062320114	0.393822729052867	0.69387828617706	NA	-6.18168994053149	-0.294093892792309	-0.768102975297796	0.442798100196513	NA	-5.04420765478275	NA	NA	NA	NA	NA	NA	NA
526	ENSG00000259445.1	ENSG00000259445	lincRNA	RP11-276M12.1	NA	0.302413761362656	-3.0465892577473	FALSE	0.186446585702536	1.01513713724146	0.310526958995774	NA	-5.8475141564114	0.41904529168903	1.13533379435346	0.256793650844521	NA	-4.82760783868018	NA	NA	NA	NA	NA	NA	NA
396	ENSG00000259622.1	ENSG00000259622	processed_pseudogene	RP11-597K23.1	NA	0.0514644242040791	-5.17409477040439	FALSE	0.228969610460179	1.27894761595732	0.201503362257428	NA	-5.540801465086	0.479744048333075	1.37427576762679	0.169987865463794	NA	-4.60969203070247	NA	NA	NA	NA	NA	NA	NA
4364	ENSG00000183496.5	ENSG00000183496	protein_coding	MEX3B	84206	0.5068064236904	0.920718889632366	TRUE	0.340953556037463	4.99834518755499	7.9886254229359e-07	1.82209564228797e-06	5.13357941820842	-0.449139788542712	-3.67752756648136	0.00026171378821496	0.00367633146725596	0.276426122611175	0.278820066541218	0.597048718569072	5.75551547944584	1.7531474196647e-08	3.7643255681268e-08	5.63474776658616	PM DEG
2568	ENSG00000259518.1	ENSG00000259518	lincRNA	LINC01583	101929690	0.0803128596577137	-2.62390895400579	FALSE	-0.408608878153314	-2.65980094788801	0.00806737642336616	NA	-2.98715874466873	0.251357087320858	0.81581511163364	0.415004517533573	NA	-5.12648976042635	NA	NA	NA	NA	NA	NA	NA
4733	ENSG00000140598.13	ENSG00000140598	protein_coding	EFL1	79631	3.51161425530356	4.04462923789004	TRUE	-0.0384525722422236	-1.62946503537463	0.103838688341937	0.129187688301204	-6.12411532316221	-0.0447702133855207	-1.11495355243521	0.265419948959434	0.476773288633508	-5.98677045717924	-0.0274062097377706	3.73793358334472	-1.68985613538866	0.0917872432073232	0.110225189098048	-1.68604442388895	Not DEG
162	ENSG00000212170.1	ENSG00000212170	snRNA	RNU1-77P	106480173	0.596968168086984	-3.53576781768819	FALSE	-0.0547840057655259	-0.313308816006841	0.754175516590496	NA	-6.23706000284252	0.0584186905583753	0.165697547506874	0.868463704427573	NA	-5.25910245626408	NA	NA	NA	NA	NA	NA	NA
4160	ENSG00000188659.9	ENSG00000188659	protein_coding	SAXO2	283726	1.12635830317033	2.12513008674162	TRUE	0.131245549863497	2.1272078179083	0.033887207173686	0.0463582428711412	-4.91087539143279	0.0119927308225722	0.100274845461766	0.920167372398072	0.959206699668927	-6.20717053915317	0.0995617578398493	1.8217425524564	2.18707171289641	0.0292280059218514	0.0374303248561179	2.18039754563799	PM DEG
4875	ENSG00000274376.4	ENSG00000274376	transcribed_unprocessed_pseudogene	ADAMTS7P1	390660	0.54597850504957	0.97183294375762	TRUE	-0.181656755971545	-1.85268489512299	0.0645112363098482	0.0844357609438124	-5.30383700210966	0.0627279078033934	0.439701144738336	0.660348530377124	0.808391135504017	-5.89412693887825	-0.164566074842881	0.664227169956914	-2.52841547620577	0.0118830106118867	0.0158736067293264	-2.51559957079076	LIV DEG
4715	ENSG00000278662.4	ENSG00000278662	protein_coding	GOLGA6L10	647042	0.295925601604118	0.232463326785213	TRUE	-0.28562299142839	-2.19228386017189	0.0288150272706885	0.0398680118974111	-4.4652333248695	-0.398232652954195	-1.50544631945551	0.132857333192673	0.319506429316325	-4.79156321594981	-0.183985622888962	-0.189661037749614	-2.1991412199668	0.0284190535344533	0.0364742375996854	-2.19145263777583	LIV DEG
1855	ENSG00000259429.5	ENSG00000259429	transcribed_unprocessed_pseudogene	UBE2Q2P2	100134869	3.99744804464567	2.78919554648959	TRUE	0.117155458825889	2.04081073035426	0.0417895206960919	0.0563596398269682	-5.19510044965054	0.0071642853527832	0.0733241513532736	0.941578263830299	0.971757643249584	-6.32856055416856	0.12980335319868	2.8919264221852	3.29132783221067	0.00107762474137789	0.00159786246862522	3.26943504965741	PM DEG
717	ENSG00000237550.5	ENSG00000237550	transcribed_processed_pseudogene	RPL9P9	NA	80.1930907878688	5.66771014177234	TRUE	-0.53658648208512	-5.39383672784603	1.06187629141158e-07	2.61635137954949e-07	6.43277721555844	-0.264107827029079	-1.62711830687654	0.104358444370088	0.272286987006562	-5.66762807196847	-0.36384511988882	3.51556755377252	-4.32311980936669	1.85592127526018e-05	3.19053291936861e-05	-4.28155465329371	LIV DEG
785	ENSG00000278202.1	ENSG00000278202	processed_transcript	RP11-152F13.8	NA	0.103049033719544	-3.81780618165153	TRUE	0.551898803631806	3.05687887995465	0.00235510799041231	0.0037528102995761	-1.79892166343177	0.111841228702005	0.307170822509756	0.758844591277724	0.871951586565645	-5.22228777247373	0.180324360650011	1.80050463579711	4.58230815811174	6.08975524664016e-06	1.08777951420954e-05	4.52324891161246	PM DEG
6576	ENSG00000197978.9	ENSG00000197978	protein_coding	GOLGA6L9	440295	0.919181306559073	2.49867937257903	TRUE	0.191601477201729	3.11809785287973	0.00192414189152843	0.00309875317564585	-2.4162636561495	0.0169959495459327	0.163310554926251	0.870341636824171	0.934452803110803	-6.26092380197136	0.110041437249986	2.72899973439674	2.70844149256549	0.00702704353668114	0.00960756363221033	2.69555993168698	PM DEG
457	ENSG00000275695.1	ENSG00000275695	transcribed_unprocessed_pseudogene	UBE2Q2P6	100421769	1.33874755359454	-1.06897332394525	TRUE	-0.332708810346265	-2.55478759438849	0.0109176598474199	0.0160272625347963	-3.45657194362193	0.226390211939988	0.928918321372406	0.353391367657191	0.565335656467025	-5.23906574240147	-0.165836155093296	-0.939281663488146	-2.17402833762529	0.0302492989897047	0.0386535694077291	-2.16681059835619	LIV DEG
7178	ENSG00000276710.4	ENSG00000276710	transcribed_unprocessed_pseudogene	CSPG4P10	390627	0.757560528949057	2.1220709193082	TRUE	-0.325051498649158	-3.71451643630429	0.000226317136703572	0.000405431368190708	-0.393836627458752	0.00432933114126512	0.0323216372601798	0.974228789670689	0.988399176947105	-6.20747488974182	-0.274595670184567	1.9870706826716	-4.81055939728245	2.11109839991988e-06	3.89673354511276e-06	-4.74248751809653	LIV DEG
224	ENSG00000278603.1	ENSG00000278603	unprocessed_pseudogene	RP13-608F4.5	NA	0.0027508111069083	-6.03099751630776	FALSE	-0.183150404607613	-2.02509392594283	0.0433837114119774	NA	-4.65440766899301	0.177957346992617	1.0371080911002	0.300199893040898	NA	-5.13386577709726	NA	NA	NA	NA	NA	NA	NA
1758	ENSG00000255769.7	ENSG00000255769	transcribed_unprocessed_pseudogene	GOLGA2P10	80154	2.57876059577964	2.01211263567207	TRUE	0.319235287112137	3.73708353273247	0.000207446319460211	0.000373269276871715	-0.28488363469424	0.131753063193754	0.837872559324196	0.402513089215224	0.610443803973765	-5.84229364227598	0.102957292595817	1.72621467048376	1.7470687130581	0.0813248727971106	0.0984370383218914	1.74305004891822	Not DEG
1551	ENSG00000277741.4	ENSG00000277741	transcribed_unprocessed_pseudogene	GOLGA6L17P	642402	0.0561356414829641	-3.70636093590776	FALSE	-0.203821526891502	-1.13973671933135	0.25493673419534	NA	-5.63801520756538	-0.648626720137903	-1.81080001072554	0.0707875783183666	NA	-4.05776673400792	NA	NA	NA	NA	NA	NA	NA
433	ENSG00000259637.1	ENSG00000259637	unprocessed_pseudogene	DNM1P38	100216517	0.199946130240522	-3.69242702026029	FALSE	0.0597433039363402	0.340937673412344	0.73329241308788	NA	-6.21903983444912	-0.840783643027684	-2.399288144827	0.0168016099172857	NA	-3.15083204734429	NA	NA	NA	NA	NA	NA	NA
3812	ENSG00000182774.10	ENSG00000182774	protein_coding	RPS17	6218	31.2505947462486	6.7979023349457	TRUE	-0.406467245765582	-7.13332152804825	3.42046669430947e-12	1.23354880528668e-11	16.326681026985	-0.197868334150632	-3.16330601874568	0.00165728691856889	0.0152396767467783	-2.34865386261428	-0.323372106197756	6.87551760065517	-10.7701467617064	3.51296539762963e-24	2.07715240168672e-23	-10.1442975678526	LIV DEG
880	ENSG00000260836.1	ENSG00000260836	protein_coding	RP11-152F13.10	NA	0.00778939377930843	-5.71688422432752	TRUE	0.433238773392331	3.13255500172972	0.00183358476798281	0.00296170770151	-1.74801144334012	0.257758902188596	1.02532182624015	0.305720114534505	0.518479158487851	-5.0712853653723	-0.273898067209791	7.05628533855991	-10.7314342344488	4.77029522837785e-24	2.79310790976873e-23	-10.1143796194244	LIV DEG
421	ENSG00000278013.1	ENSG00000278013	lincRNA	RP11-379H8.1	NA	0.102498783720073	-4.54885840104291	FALSE	-0.639743820744316	-3.48952887711836	0.000526238182333668	NA	-0.460980418160715	-0.611767017490947	-1.66915907079925	0.095728199271629	NA	-4.24007221048044	NA	NA	NA	NA	NA	NA	NA
8215	ENSG00000214575.9	ENSG00000214575	protein_coding	CPEB1	64506	4.86214104347947	5.29324483259515	TRUE	0.063322466577197	1.73389572621848	0.0835473711465153	0.105506484993107	-6.16777657353765	-0.142717749464827	-2.6879562282974	0.00743514281585097	0.0444951757480416	-3.32100427230722	0.016614241703548	5.28844111726135	0.660447694192194	0.509266310365339	0.544904877584279	0.659980551027545	Not DEG
5014	ENSG00000259462.2	ENSG00000259462	antisense	CPEB1-AS1	283692	1.29688396450217	2.39994025482974	TRUE	0.0257177880282126	0.404797280143919	0.685798071736457	0.719467305112063	-7.09786306011887	-0.418204693254762	-4.93611324023846	1.09621242130256e-06	4.9204875376001e-05	5.21688990906485	-0.118990886256745	2.07440836088541	-2.54600486779692	0.0112857785768291	0.0151122002543602	-2.53372337102352	LIV DEG
8866	ENSG00000103723.12	ENSG00000103723	protein_coding	AP3B2	8120	8.86627160616068	6.01103888107261	TRUE	-0.0505047501117004	-1.00516420555291	0.315299556856548	0.358148739545762	-7.35956476617328	-0.166148532969916	-2.32221454779166	0.0206326103554938	0.0917533698556244	-4.4627351357589	0.0276949667372292	5.7083055205241	0.767288809841349	0.443267311339425	0.480008422885453	0.766687543790345	Not DEG
636	ENSG00000259707.1	ENSG00000259707	processed_pseudogene	RP11-752G15.4	NA	2.10066137015677	0.139525170744059	TRUE	0.108655677681425	1.3499341508119	0.177642348124254	0.211958481363147	-5.95716247358293	0.0152723628281853	0.111999030128789	0.910870299204159	0.954592566441617	-5.82160186789516	0.103435483572316	-0.114490716154317	2.15427682106342	0.0316977555928057	0.0404018464858225	2.14820144979648	PM DEG
2820	ENSG00000228141.7	ENSG00000228141	transcribed_unitary_pseudogene	AC105339.1	NA	0.111013226061603	-1.8411706234689	FALSE	-0.413369419015502	-3.50905172308253	0.000489937808313212	NA	-0.526074562902551	0.185805184369928	0.894608494939444	0.371438103729562	NA	-5.14767478561101	NA	NA	NA	NA	NA	NA	NA
2096	ENSG00000259315.1	ENSG00000259315	transcribed_processed_pseudogene	ACTG1P17	283693	0.662508646276303	0.277992217972008	TRUE	-0.630904321179858	-8.1081595434522	3.92333603426199e-15	1.82173340221274e-14	23.7599232095147	-0.0169177551770464	-0.141529908999942	0.887509830456612	0.943433519084952	-5.82853970963354	-0.519130780334376	-0.00523777703316515	-10.4546840283856	2.6343313793461e-23	1.46287883450084e-22	-9.94565579132132	LIV DEG
737	ENSG00000279758.1	ENSG00000279758	TEC	RP11-752G15.10	NA	0.0285638042571251	-5.24085241455167	FALSE	-0.190043680464295	-1.15627554600808	0.248115616061901	NA	-5.75996934588034	-0.368500803994563	-1.11657185720892	0.26472774213268	NA	-4.88087977033531	NA	NA	NA	NA	NA	NA	NA
1091	ENSG00000259442.1	ENSG00000259442	antisense	RP11-752G15.8	NA	0.0180607450578411	-5.30802314950193	FALSE	-0.374406257847573	-2.27069575103197	0.0235860466828834	NA	-3.93967234348891	-0.601404288585557	-1.77992348815575	0.0757116132638714	NA	-4.13099271031665	NA	NA	NA	NA	NA	NA	NA
1053	ENSG00000250988.7	ENSG00000250988	antisense	SNHG21	100505616	2.35814043492229	1.24671128501627	TRUE	-0.21018314825437	-3.27620662368706	0.00112449578525009	0.00186198405893594	-1.71046411716705	0.196936279453264	2.37083514640265	0.0181360564315976	0.08402721721648	-3.39453866540981	-0.0546516633904249	2.55063088336041	-2.09484364237277	0.0368237069159793	0.0465622968513859	-2.0877132719265	LIV DEG
4325	ENSG00000252690.3	ENSG00000252690	processed_transcript	SCARNA15	677778	1.31571396693708	2.47327223123231	TRUE	0.0400346719572697	0.914241566058222	0.361026578617657	0.404786796197611	-6.78503617771056	0.213363976999879	3.17988642033977	0.00156715660231937	0.014570388283157	-1.43375180472002	0.00306910074812337	3.15786608959422	0.12729309210912	0.898781093115973	0.911162970318358	0.1272012789923	Not DEG
6536	ENSG00000186628.12	ENSG00000186628	protein_coding	FSD2	123722	0.0132757918400992	-3.63756089943032	FALSE	-0.137661149888524	-0.806786240441662	0.420169746828296	NA	-5.96081506191443	0.240040244484481	0.696843669252963	0.486232951197418	NA	-5.08566792004184	NA	NA	NA	NA	NA	NA	NA
127	ENSG00000277864.1	ENSG00000277864	scaRNA	SCARNA15	677778	0	-6.05392717347678	TRUE	-0.152887514971211	-1.77178663803609	0.0770334299130336	0.0977883114197555	-5.12896206190441	0.195218323272989	1.21646857861348	0.224395419341199	0.428785574578905	-4.96138680449924	0.147697943432539	-0.586702550102948	2.94231865244855	0.00340650355251684	0.00481445677807042	2.9284557152133	PM DEG
5123	ENSG00000156232.7	ENSG00000156232	protein_coding	WHAMM	123720	2.57362988154336	3.68271101237115	TRUE	0.531550356311803	17.0001040590521	1.41874129201864e-51	2.08426889115656e-49	106.542402855621	0.00941173622144358	0.199776657881604	0.841738604870718	0.919520557405639	-6.5007322663676	0.42440113001536	3.33600506884009	19.65871770774	2.06454621648242e-60	2.33855797872237e-58	16.3953481192713	PM DEG
14685	ENSG00000103942.12	ENSG00000103942	protein_coding	HOMER2	9455	3.22133331249926	5.49047236081172	TRUE	-0.0103447151197677	-0.314325305905743	0.753403897896358	0.781555409208917	-7.6690907038641	0.0549039422493426	0.873283572749823	0.382938705691765	0.592053520347093	-6.56972704575096	0.0449471317343645	5.17710048464572	1.79067869714143	0.0740728606899876	0.0901280209790159	1.78616305739277	Not DEG
754	ENSG00000259805.1	ENSG00000259805	antisense	RP11-382A20.5	NA	0.017145772488433	-5.5388252854701	FALSE	-0.202375963747308	-1.2440732569289	0.214050199380872	NA	-5.74233784468034	0.287942544625403	0.973432257278921	0.330821516150984	NA	-5.07226140263838	NA	NA	NA	NA	NA	NA	NA
1568	ENSG00000169612.3	ENSG00000169612	protein_coding	FAM103A1	NA	6.13232197033875	3.2159491400807	TRUE	-0.34020373610137	-7.78573441703867	3.96068616092748e-14	1.69269324716002e-13	21.2376034780152	0.0196643724214225	0.380931674510915	0.703419979827608	0.835111379609016	-6.3691173116071	-0.403319731838375	2.3990640922799	-14.5545972879164	6.87595258603608e-39	1.14873539921923e-37	-13.043992947261	LIV DEG
13893	ENSG00000169609.13	ENSG00000169609	protein_coding	C15orf40	123207	1.89967092489697	4.69682939514483	TRUE	0.192447697797803	6.39330667435901	3.7011270154006e-10	1.12820377537175e-09	12.0749127772724	0.108411746232236	1.98812987569231	0.0473564429661623	0.161065201117229	-4.79044229948861	0.136362439153628	4.36465530707442	6.27193427325488	8.66190250635834e-10	2.04876200639622e-09	6.13229732231662	PM DEG
421	ENSG00000260608.1	ENSG00000260608	antisense	RP11-382A20.7	NA	0.929141717175766	-1.45470688392109	FALSE	0.368782375833339	3.7300247281665	0.000213183478736535	NA	0.174312084523725	0.292346823539215	1.53853870075278	0.124566079728875	NA	-4.53480781853342	NA	NA	NA	NA	NA	NA	NA
4169	ENSG00000064726.9	ENSG00000064726	protein_coding	BTBD1	53339	27.4478604719938	6.79468164600605	TRUE	-0.141227400292744	-3.60020433770869	0.000349382006966272	0.000613783122186636	-1.54874678226376	0.0541144636977665	1.28356066347262	0.1999058146233	0.411502141515609	-6.5011967157375	-0.0255630870200524	6.46347403141503	-1.19784766825107	0.231543354709449	0.26285237061281	-1.19639268466791	Not DEG
688	ENSG00000273747.1	ENSG00000273747	antisense	RP11-90B9.3	NA	0.547122737381505	-1.58202821803078	FALSE	0.0682543251118611	0.578137008188539	0.563429541720342	NA	-6.3687130210545	-0.0373608832912687	-0.170240928274367	0.864891329057137	NA	-5.50909251079997	NA	NA	NA	NA	NA	NA	NA
454	ENSG00000259767.1	ENSG00000259767	sense_intronic	RP11-90B9.2	NA	2.42124608541325	0.0774791858899159	TRUE	-0.178969433185841	-2.58525744742007	0.0100100301889918	0.0147744497766079	-3.51290066972412	0.0263458478055755	0.23265569166273	0.816126472269964	0.904787523366057	-5.78014226937348	-0.208439189593848	-0.224619592861394	-5.3128538457966	1.61659240665994e-07	3.23662564483507e-07	-5.23875984575337	LIV DEG
499	ENSG00000260351.1	ENSG00000260351	antisense	RP11-382A20.6	NA	0.0533745699768195	-4.97968416849942	FALSE	-0.185555954340785	-1.09368064495821	0.274616892950536	NA	-5.75834684613466	-0.249093391450878	-0.741809138738716	0.458560391970062	NA	-5.10955024303848	NA	NA	NA	NA	NA	NA	NA
404	ENSG00000259308.3	ENSG00000259308	processed_pseudogene	RP11-382A20.1	NA	0.0324353440640818	-5.51029393365509	FALSE	-0.480795079844814	-3.53481386206109	0.000445613553376062	NA	-0.490351529724485	-0.142476170583332	-0.505386530184242	0.613515906765861	NA	-5.35219261666756	NA	NA	NA	NA	NA	NA	NA
81	ENSG00000263643.1	ENSG00000263643	miRNA	MIR4515	100616404	0.0799265192832854	-5.706105068668	FALSE	-0.220676148315003	-1.71877005679963	0.0862696012364176	NA	-5.10638837684135	-0.00105374767590296	-0.00425005046745134	0.996610700033029	NA	-5.50600147920577	NA	NA	NA	NA	NA	NA	NA
2661	ENSG00000136404.15	ENSG00000136404	protein_coding	TM6SF1	53346	7.14108657785654	4.15549709642325	TRUE	-0.66867890254177	-11.9957859437115	2.41642136818271e-29	3.96889705309823e-28	55.7317448694633	-0.196724386646638	-2.49519873625201	0.0129185053297373	0.0656160816928192	-3.59517129598882	-0.424311631012445	3.8689048718688	-12.1573997268635	5.60575251254644e-29	4.59221717565097e-28	-11.1717622486413	LIV DEG
16253	ENSG00000166503.8	ENSG00000166503	protein_coding	RP11-382A20.3	NA	8.83594157368264	7.1251496714036	TRUE	-0.250703832317504	-7.92051645374791	1.51962070794409e-14	6.71559976531383e-14	21.5644458022888	0.104472867361216	2.70284912221895	0.00711485833307476	0.043171451352832	-3.7935157538323	-0.140156030987628	6.79913052493043	-6.95584130329633	1.29141244865863e-11	3.43619583405849e-11	-6.76959740566986	LIV DEG
396	ENSG00000260579.1	ENSG00000260579	antisense	RP11-382A20.2	NA	0	-6.05392717347678	TRUE	-0.152887514971211	-1.77178663803609	0.0770334299130336	0.0977883114197555	-5.12896206190441	0.195218323272989	1.21646857861348	0.224395419341199	0.428785574578905	-4.96138680449924	0.0350281919531356	0.0282965279882335	0.750317824731539	0.453524354423695	0.490011956050571	0.749552356519625	Not DEG
943	ENSG00000259986.1	ENSG00000259986	antisense	RP11-382A20.4	NA	0.0455360700391651	-4.52726919139612	FALSE	0.161313371686751	0.87214122584968	0.383546132606195	NA	-5.8834764790648	-0.700238855657038	-1.96672901188327	0.0497815485815862	NA	-3.84167693151636	NA	NA	NA	NA	NA	NA	NA
4795	ENSG00000169594.13	ENSG00000169594	protein_coding	BNC1	646	0.013814988307265	-4.25396473438641	FALSE	-0.575553633086303	-2.91314355970323	0.00373674487762381	NA	-2.21590688951109	-0.574543079546553	-1.45906584517245	0.145191333810684	NA	-4.48683082062961	NA	NA	NA	NA	NA	NA	NA
3363	ENSG00000140600.16	ENSG00000140600	protein_coding	SH3GL3	6457	31.611031673037	6.59230043354868	TRUE	-0.198373239921708	-4.83888967953335	1.7376554018732e-06	3.83917493750679e-06	3.54597790188572	0.0949447605162908	1.57554061548613	0.115780741404297	0.291449498382664	-6.00210663866568	-0.154051472130389	6.23985164651564	-5.24810481549599	2.5480483913966e-07	5.0330527661705e-07	-5.15413462981243	LIV DEG
9754	ENSG00000156218.12	ENSG00000156218	protein_coding	ADAMTSL3	57188	2.39252900713433	4.35044713751973	TRUE	0.166275902594121	2.84205046543164	0.00466391356770468	0.00718347954312287	-3.497788273718	0.0532340648666242	0.482600784456211	0.629595961804939	0.787367141876536	-6.5543714678419	0.197443846177005	4.08225181473565	4.5080825717643	8.5191338242892e-06	1.50433774313171e-05	4.45170452340345	PM DEG
96	ENSG00000212374.1	ENSG00000212374	snRNA	RNU6-401P	106479743	1.28003081263884	-3.3092415882097	FALSE	0.582710355316756	3.50736776336469	0.000492974142633845	NA	-0.425932526843965	-0.530385934420724	-1.68136504210448	0.0933328364636067	NA	-4.23707262486097	NA	NA	NA	NA	NA	NA	NA
416	ENSG00000261665.2	ENSG00000261665	transcribed_processed_pseudogene	TUBAP4	106479041	0.874162492889246	-1.69204306957759	FALSE	0.0971150646650472	0.840037560186127	0.401285170162538	NA	-6.17873202301373	0.110676206853346	0.510249860171808	0.610107489275147	NA	-5.38949560446839	NA	NA	NA	NA	NA	NA	NA
91	ENSG00000200444.1	ENSG00000200444	snRNA	RNU6-1339P	106481603	0.0103733274362879	-6.00877051433135	FALSE	-0.142048487089805	-1.49325795905548	0.135994676189222	NA	-5.56510203900072	0.218229419925669	1.20022897398441	0.230633645419127	NA	-4.971003828953	NA	NA	NA	NA	NA	NA	NA
408	ENSG00000274128.1	ENSG00000274128	sense_intronic	RP11-342A23.2	NA	0.419235979050361	-2.81520677115393	FALSE	0.159910549313995	1.04123268817834	0.298266196103304	NA	-5.83757925995659	-0.322640331555077	-1.10171548152974	0.271129299995069	NA	-4.88200750983453	NA	NA	NA	NA	NA	NA	NA
996	ENSG00000259609.1	ENSG00000259609	unprocessed_pseudogene	RP11-342A23.1	NA	0.557812822386577	-1.16622761457669	FALSE	-0.558212113675934	-4.80653246635517	2.02920450224414e-06	NA	4.48702917953293	-0.238589950998262	-1.09198445034512	0.27537957929628	NA	-5.09770148149658	NA	NA	NA	NA	NA	NA	NA
1798	ENSG00000259404.5	ENSG00000259404	transcribed_unprocessed_pseudogene	EFTUD1P1	NA	2.96427686638628	2.20753807302731	TRUE	-0.234927628570339	-3.22150591731149	0.00135749853733021	0.00222464029415297	-2.06295033420477	0.0037546899377985	0.0307056281475539	0.975516875775218	0.988933554157316	-6.22709830821793	-0.153895574081433	1.92719070688297	-3.09172824988188	0.00210158417965026	0.00303039157838728	-3.07548795340846	LIV DEG
3350	ENSG00000280038.1	ENSG00000280038	TEC	DNM1P41	440299	0.0174437597670336	-4.36222070871884	FALSE	0.293142256178807	1.40904202272567	0.159438682628718	NA	-5.30295127139382	-0.61874802940441	-1.51228681691127	0.131109215283263	NA	-4.42300636919024	NA	NA	NA	NA	NA	NA	NA
546	ENSG00000259694.1	ENSG00000259694	lincRNA	RP13-262C2.3	NA	0.00637172302325898	-5.87276239506986	FALSE	-0.198267639424191	-1.7070684116246	0.0884245292787723	NA	-5.18795256986084	0.434458006633088	1.92352773126396	0.0549961244531465	NA	-3.97798278744766	NA	NA	NA	NA	NA	NA	NA
998	ENSG00000259511.2	ENSG00000259511	protein_coding	UBE2Q2L	NA	0.740743108522662	-0.712071106769194	TRUE	-0.299476639966282	-2.4155635124538	0.0160651637204545	0.0230929223691116	-3.83419345570196	-0.528525458690718	-2.15190824858131	0.0318952291227192	0.123263348938824	-3.63390442650379	-0.199849343235006	-0.48520095868256	-2.61555290662068	0.00924834054794119	0.0124810923285113	-2.60273501091438	LIV DEG
4910	ENSG00000259726.1	ENSG00000259726	unprocessed_pseudogene	CSPG4P11	100631254	0.20485825181694	-0.473482829658953	TRUE	-0.290042853505497	-1.77310450037302	0.0768145629115156	0.0977883114197555	-5.19394608364635	-0.657683945155287	-1.99061739480869	0.0470811372954119	0.160412539778457	-3.93872899107323	-0.236947612334369	-0.277912426274499	-2.28310822444735	0.0229361814718115	0.0297211479481697	-2.27449599765463	LIV DEG
4915	ENSG00000225151.10	ENSG00000225151	transcribed_unprocessed_pseudogene	GOLGA2P7	388152	0.049704997591368	-2.46623424234034	FALSE	-0.249410955977119	-1.39020533185445	0.165079448242878	NA	-5.47088905533735	-0.84865571279489	-2.3912336500821	0.0171703016313046	NA	-3.12705716816537	NA	NA	NA	NA	NA	NA	NA
247	ENSG00000278422.1	ENSG00000278422	misc_RNA	RN7SL331P	106479344	0.00896629121621191	-5.93968632404521	FALSE	-0.208757837095985	-2.0853974267702	0.0375351684745535	NA	-4.50483367044566	0.109212847954874	0.554287542541995	0.57963638247959	NA	-5.44476082377375	NA	NA	NA	NA	NA	NA	NA
6065	ENSG00000184206.11	ENSG00000184206	protein_coding	GOLGA6L4	643707	0.0493882570323698	-2.01944576124801	FALSE	-0.254165352073479	-1.67479884563805	0.0945933018895095	NA	-5.11476423815782	-0.342536828472372	-1.11769901068813	0.264246356242444	NA	-4.94379279187297	NA	NA	NA	NA	NA	NA	NA
102	ENSG00000259633.1	ENSG00000259633	unprocessed_pseudogene	UBE2Q2P8	100421771	0.0165399243848191	-5.95226807383763	FALSE	0.0531041350870149	0.520815907376387	0.602723485136699	NA	-6.49955135745546	0.336976952728078	1.76460530768084	0.0782565953230804	NA	-4.23926434759836	NA	NA	NA	NA	NA	NA	NA
970	ENSG00000259683.1	ENSG00000259683	unprocessed_pseudogene	RP11-182J1.14	NA	0.808949943079276	-1.91224904880998	TRUE	0.102135846340283	0.296614658012385	0.766882767855061	0.794107237834689	-6.47822235168124	-0.200092167680721	-0.273459378604078	0.784615988364035	0.886841638525502	-5.43788507328055	-0.325524354445055	-2.15191776503097	-1.30772117486623	0.191627829710502	0.220080056045583	-1.30577868768287	Not DEG
265	ENSG00000244056.3	ENSG00000244056	misc_RNA	RN7SL417P	107080636	0.387111590795418	-4.02729951807297	FALSE	0.563308621812157	2.34329975394396	0.0195013819554702	NA	-3.64305127344024	0.20593496844773	0.417919910755193	0.676189785916821	NA	-5.20361900590335	NA	NA	NA	NA	NA	NA	NA
389	ENSG00000259570.1	ENSG00000259570	unprocessed_pseudogene	RP11-671M22.4	NA	0.700192311972253	-2.52116639718275	FALSE	0.201393447690898	0.915742186944321	0.360239553375031	NA	-6.01128056317884	0.31293136154754	0.686049791928983	0.493008020766218	NA	-5.18485222752048	NA	NA	NA	NA	NA	NA	NA
8796	ENSG00000235370.6	ENSG00000235370	transcribed_unprocessed_pseudogene	DNM1P51	125505920	0.327874282663676	1.18082317535178	TRUE	-0.358924593728731	-3.87619224938761	0.000120114396948676	0.000221690810281734	0.337185678946335	-0.19884388314178	-1.43063757450883	0.153175099014705	0.348741915811375	-5.06399358353256	-0.303233688632138	2.40570502972705	-5.14684678324491	4.07092557832641e-07	7.91823023348844e-07	-5.06561096301122	LIV DEG
3730	ENSG00000272887.1	ENSG00000272887	transcribed_unprocessed_pseudogene	CSPG4P5	114817	0.0290173045970678	-3.56542075613103	TRUE	-0.630579028900152	-3.61925705561205	0.000325245484955388	0.000572950972956219	-0.0369167823504544	-0.750440195207653	-2.34676978958859	0.0193364981239663	0.0877617452429448	-3.23172666762872	-0.339445455092394	1.83291508314478	-5.35910913780695	1.35650427840844e-07	2.73080581216773e-07	-5.27104334383863	LIV DEG
205	ENSG00000259538.1	ENSG00000259538	transcribed_unprocessed_pseudogene	UBE2Q2P11	100421767	0.927859009398904	-2.93642384967942	FALSE	-0.0971889543897162	-0.46108718311725	0.644934733700333	NA	-6.27853968858954	0.634510901811332	1.50491035219121	0.132995062979548	NA	-4.46707108558978	NA	NA	NA	NA	NA	NA	NA
1212	ENSG00000259774.1	ENSG00000259774	lincRNA	RP11-182J1.13	NA	0.172884830681566	-2.83794173491827	FALSE	-0.230081987862876	-1.07420704240682	0.283243305605202	NA	-5.82158410966095	0.0663073321657999	0.157039875221498	0.875278473001408	NA	-5.34687209911707	NA	NA	NA	NA	NA	NA	NA
247	ENSG00000278785.1	ENSG00000278785	misc_RNA	Metazoa_SRP	NA	0.00329869017577083	-6.01019874222702	FALSE	-0.165881877021345	-1.71394806743744	0.0871523892568154	NA	-5.21783200710211	0.169624960389801	0.913186893509906	0.361595882636149	NA	-5.23055932810108	NA	NA	NA	NA	NA	NA	NA
204	ENSG00000197627.3	ENSG00000197627	unprocessed_pseudogene	UBE2Q2P12	100421768	0.846949980433592	-2.97563315026358	FALSE	0.13862246331641	0.679829036473662	0.496924478240856	NA	-6.13403009970074	0.118030380978288	0.282655595361647	0.77756089208834	NA	-5.29794421042496	NA	NA	NA	NA	NA	NA	NA
546	ENSG00000259551.1	ENSG00000259551	lincRNA	RP11-182J1.10	NA	0.0141477423765971	-5.70699441695902	FALSE	-0.308396097953817	-2.1870852583505	0.029194617736531	NA	-4.21655775349878	0.130782355969691	0.491953390334384	0.622973854578604	NA	-5.41015167209038	NA	NA	NA	NA	NA	NA	NA
33	ENSG00000259302.1	ENSG00000259302	unprocessed_pseudogene	RP11-182J1.11	NA	0.031026422299247	-6.00356799848973	FALSE	-0.118645230177461	-1.21714611298096	0.224117566659597	NA	-5.92761451470428	0.177867111713955	0.972378432003782	0.331344784182221	NA	-5.18407266169004	NA	NA	NA	NA	NA	NA	NA
3899	ENSG00000230373.8	ENSG00000230373	transcribed_unprocessed_pseudogene	GOLGA6L5P	374650	0.247339221124871	-0.224179875362478	TRUE	-0.398133170126252	-3.70176440866033	0.000237683441086439	0.000425109333461585	-0.0786374209780272	0.260412241672705	1.30384562048502	0.192901878706015	0.402966252989607	-4.99135014405101	-0.342521618239884	0.339353132526541	-5.47400261801151	7.56863994819745e-08	1.5534344490964e-07	-5.37712079025913	LIV DEG
492	ENSG00000259244.1	ENSG00000259244	processed_transcript	RP11-182J1.12	NA	0.457799454436867	-2.33927283985909	TRUE	-0.483982893010895	-3.54059580202714	0.000436195391663153	0.000758047606229689	-0.392056304713637	-0.384314123751504	-1.43084530464021	0.153115569478039	0.348671676244124	-4.58915080354495	-0.419983866811439	0.0652021524237051	-9.64424561528544	2.50891888363339e-20	1.15564104848645e-19	-9.23810898414284	LIV DEG
3008	ENSG00000189136.8	ENSG00000189136	transcribed_unprocessed_pseudogene	UBE2Q2P1	388165	3.98099165406211	3.50363804781009	TRUE	-0.470718630130675	-11.549998432025	1.52706948216523e-27	2.12533913784246e-26	51.674803834369	0.0563294204825997	0.95906052665145	0.338003902022582	0.550364923426797	-6.02415631080092	-0.363224906986546	3.28800116430257	-12.8382086983722	4.53793208592285e-32	4.62886188962474e-31	-11.7873121873968	LIV DEG
3000	ENSG00000259728.5	ENSG00000259728	transcribed_unprocessed_pseudogene	LINC00933	100506874	0.0907048997390143	-2.01352839531833	FALSE	0.0708564855792864	0.580205317665426	0.562035163630525	NA	-6.32052617558582	0.052964795923648	0.221902408284253	0.824482829568671	NA	-5.44216739474438	NA	NA	NA	NA	NA	NA	NA
3667	ENSG00000275120.2	ENSG00000275120	antisense	RP11-182J1.18	NA	0.957356637082211	1.73403205594598	TRUE	-0.204872153386434	-4.13093019505489	4.22885848843979e-05	8.1804591553533e-05	1.2794502815419	0.0815862196026863	0.943746934212437	0.345766700039919	0.557905158976774	-5.69970800844763	-0.196883609644912	1.45282731471557	-5.98081435312724	5.22522500055971e-09	1.16592144066738e-08	-5.83983594613173	LIV DEG
4878	ENSG00000176371.13	ENSG00000176371	protein_coding	ZSCAN2	54993	1.25082205752238	2.58297417203478	TRUE	0.149537033339963	4.24544288422991	2.59735513381343e-05	5.13956111269508e-05	1.60406048289554	0.0148855504695781	0.241727897098331	0.809092710740491	0.900339608422234	-6.2695608792037	0.0497858464069857	2.26620544098824	2.25817810063305	0.024358490025808	0.0314755976651948	2.2514272467919	PM DEG
1018	ENSG00000256278.1	ENSG00000256278	antisense	RP11-182J1.5	NA	0.300899855140913	-1.92364030267902	FALSE	-0.367741574542418	-3.01640632321488	0.00268693218975164	NA	-2.05824345887579	-0.294244220715797	-1.35953905915532	0.174604657200119	NA	-4.69695517885858	NA	NA	NA	NA	NA	NA	NA
1223	ENSG00000276278.1	ENSG00000276278	antisense	RP11-182J1.3	NA	1.32620932592335	0.627285265901242	TRUE	-0.00236101249913419	-0.0431060941694664	0.965634013333413	0.971096575017511	-6.88832500050441	0.173363750091466	1.69218727589324	0.0912495918154787	0.249564979296245	-4.58296915746793	-0.124561530198596	0.311258340110035	-3.53132279905217	0.000451031516448055	0.0006914239961988	-3.50826972183989	LIV DEG
10717	ENSG00000176700.19	ENSG00000176700	transcribed_unprocessed_pseudogene	SCAND2P	54581	3.31055978646521	5.09260412768396	TRUE	0.344927329908341	8.70961975250677	4.37467430586991e-17	2.37785804061351e-16	27.6748533138461	-0.0738887343279486	-1.3611499257804	0.174095471939503	0.379144211821213	-5.89995757841349	0.200574946077841	4.80279330314819	7.14578604882672	3.55150458368239e-12	9.7893746551113e-12	6.95396869219376	PM DEG
762	ENSG00000254779.4	ENSG00000254779	transcribed_processed_pseudogene	EGLN1P1	106660614	0	-6.05392717347678	TRUE	-0.152887514971211	-1.77178663803609	0.0770334299130336	0.0977883114197555	-5.12896206190441	0.195218323272989	1.21646857861348	0.224395419341199	0.428785574578905	-4.96138680449924	-0.220810032160389	0.537014078733723	-5.9227867761101	6.58288236187558e-09	1.45848090014519e-08	-5.80123358178489	LIV DEG
9626	ENSG00000177082.12	ENSG00000177082	protein_coding	WDR73	84942	2.47921063944937	4.55676690553095	TRUE	-0.288113744384905	-10.2065342566471	2.31746411531502e-22	1.9937353948552e-21	39.7701786775307	-0.044607200318588	-0.915702638852593	0.360275843977154	0.572366737709273	-6.28679259993021	-0.231378324740343	4.28895365435945	-11.3412192109248	3.07736131819152e-26	2.07345724444328e-25	-10.5969867308059	LIV DEG
277	ENSG00000277578.1	ENSG00000277578	misc_RNA	Metazoa_SRP	NA	0	-6.05392717347678	TRUE	-0.152887514971211	-1.77178663803609	0.0770334299130336	0.0977883114197555	-5.12896206190441	0.195218323272989	1.21646857861348	0.224395419341199	0.428785574578905	-4.96138680449924	-0.174172543265324	0.291169717801731	-4.62115693197648	4.88352350306101e-06	8.78335946368983e-06	-4.56973026082598	LIV DEG
1022	ENSG00000197696.9	ENSG00000197696	protein_coding	NMB	4828	2.36125741947506	0.976063326231355	TRUE	-0.248293320570242	-2.83595165309425	0.00475246054510228	0.00731187656957372	-2.97250404564681	-0.402074820347013	-2.69371591523926	0.00730976856314028	0.0439812724554132	-2.60302517350485	-0.0756135876453222	0.635823515847069	-1.38118393300877	0.167933011354128	0.194759083390327	-1.37887592766235	Not DEG
5748	ENSG00000140612.13	ENSG00000140612	protein_coding	SEC11A	23478	4.0767627581083	4.49249092114014	TRUE	-0.0883008079340655	-3.62685245853321	0.000316067087222884	0.000557432199266371	-1.02696948285817	-0.0819953168474847	-2.0008871223922	0.0459587918550992	0.157834130145231	-4.71935896250492	-0.10492741783914	4.15754422845028	-7.13280975736815	3.38965585407842e-12	9.35517341535741e-12	-6.9605422073319	LIV DEG
487	ENSG00000259654.1	ENSG00000259654	antisense	RP11-245C17.2	NA	0.0117181014474835	-5.76325950075974	FALSE	-0.188207391849005	-1.50042977420271	0.134128543044326	NA	-5.46958975274834	-0.411128745001574	-1.72283397634764	0.0855530444782278	NA	-4.27407113443171	NA	NA	NA	NA	NA	NA	NA
8134	ENSG00000166716.9	ENSG00000166716	protein_coding	ZNF592	9640	4.48739639648803	5.11708750944616	TRUE	0.602385934221303	13.3873882301088	3.43684705284337e-35	9.77237895200289e-34	68.9831824127899	-0.102751448872768	-2.1113540238683	0.0352505147178682	0.13210356755651	-4.64507392951689	0.410621441930645	4.79532356706113	14.9107047131502	6.57051673547773e-41	1.29112742572262e-39	13.3938278554588	PM DEG
429	ENSG00000259415.1	ENSG00000259415	sense_intronic	RP11-7M10.2	NA	1.33900483421646	-0.891013423288387	FALSE	-0.390630820948406	-4.88612699488798	1.38338287311748e-06	NA	4.84937862572036	-0.0725452601089801	-0.504182328830407	0.614361159432675	NA	-5.50747424808951	NA	NA	NA	NA	NA	NA	NA
10940	ENSG00000136383.6	ENSG00000136383	protein_coding	ALPK3	57538	0.652260685452554	2.72394439167365	TRUE	0.229099415686932	3.77998531214139	0.000175587674231022	0.000318463412925005	-0.225842235614497	-0.0196787940841111	-0.172369349860066	0.863218738518201	0.931658377507532	-6.30899148319189	0.162850002841759	2.41376444775504	3.90817183833416	0.000111023406127368	0.000179119417715556	3.86514459679475	PM DEG
118	ENSG00000200991.1	ENSG00000200991	snoRNA	SNORA25	684959	0.0024384011375186	-6.04778390797011	FALSE	-0.169036176918172	-1.89243423085793	0.059005272977984	NA	-4.91072387248346	0.182625821171657	1.09996238505497	0.271891662035938	NA	-5.07682893400101	NA	NA	NA	NA	NA	NA	NA
3445	ENSG00000156222.11	ENSG00000156222	protein_coding	SLC28A1	9154	0.035373849608563	-3.37017413137724	FALSE	0.420400242302985	2.27201944306349	0.0235053762224147	NA	-3.81755600290711	-0.559776118724501	-1.52011021218242	0.129131903773185	NA	-4.42753644038981	NA	NA	NA	NA	NA	NA	NA
107	ENSG00000207037.1	ENSG00000207037	snRNA	RNU6-339P	106481888	0.0615442031638577	-5.80190449335481	FALSE	-0.306734711595902	-2.55482233094965	0.010916584662591	NA	-3.41804953259264	-0.0253807628085956	-0.105409442929337	0.916094302980278	NA	-5.53683104743934	NA	NA	NA	NA	NA	NA	NA
107	ENSG00000212388.1	ENSG00000212388	snRNA	RNU6-796P	106481432	0.031949558868906	-5.88817122243111	FALSE	-0.216464764333616	-2.05020956579933	0.0408601504957639	NA	-4.5697663410395	0.085957179949843	0.407940080826016	0.683496857170962	NA	-5.48491671452995	NA	NA	NA	NA	NA	NA	NA
630	ENSG00000271044.1	ENSG00000271044	processed_pseudogene	RP11-255M6.1	NA	0.0461315584410536	-5.0934280959892	FALSE	-0.576403088768502	-3.72078746486278	0.000220917148906512	NA	0.21963142880618	-0.134046552320668	-0.437852175958961	0.661687476086945	NA	-5.32125834912222	NA	NA	NA	NA	NA	NA	NA
7886	ENSG00000073417.14	ENSG00000073417	protein_coding	PDE8A	5151	17.0069476822126	6.70338594976985	TRUE	-0.430674466137648	-8.56370702336489	1.33033937875233e-16	6.93527096044985e-16	26.3277267057534	-0.124993697700247	-1.7201891497097	0.0860330089871359	0.240109275082171	-5.83276130546008	-0.379790499043367	6.36452402073363	-9.94132158643513	1.87730954515333e-20	8.70831732619902e-20	-9.26909558462659	LIV DEG
179	ENSG00000259270.1	ENSG00000259270	processed_pseudogene	RP11-561C5.1	NA	0.168621188770733	-4.9583840815044	FALSE	0.782081818973465	4.24551708298258	2.59652547831469e-05	NA	2.27007711876563	0.630188377943949	1.87049838340059	0.062013904403543	NA	-3.98806646726018	NA	NA	NA	NA	NA	NA	NA
874	ENSG00000259449.1	ENSG00000259449	processed_pseudogene	NIFKP8	642907	0.0786055734541375	-4.30067850562905	FALSE	1.34912520199056	7.11402605546897	3.88465797638129e-12	NA	17.042518292275	0.319637835988424	0.881747818430194	0.378347956484895	NA	-5.01879853181027	NA	NA	NA	NA	NA	NA	NA
11495	ENSG00000259295.6	ENSG00000259295	transcribed_unprocessed_pseudogene	CSPG4P12	728121	0.123552483460414	0.178296128892542	TRUE	-0.271808857251061	-2.25808622923287	0.0243666737408353	0.0340969032271048	-4.33785254739378	0.0206201816286508	0.0911842037941697	0.927383700177095	0.963974163583257	-5.82434773614284	-0.354330354905806	0.346517085768909	-5.34530731893928	1.4756585514448e-07	2.96323303884427e-07	-5.25557106736077	LIV DEG
1646	ENSG00000229212.7	ENSG00000229212	transcribed_unprocessed_pseudogene	RP11-561C5.4	NA	0.171755753509313	-2.42186262364076	FALSE	0.210760927514143	0.910846043904625	0.362811405244207	NA	-6.03495564603836	-0.0939685865863033	-0.203559010271511	0.838783112421098	NA	-5.39153219269561	NA	NA	NA	NA	NA	NA	NA
247	ENSG00000277582.1	ENSG00000277582	misc_RNA	RN7SL428P	106479379	0.0204474596405542	-5.80791705344981	FALSE	0.036730349041396	0.286643909094027	0.77450264766734	NA	-6.53065050501871	0.00749093726811362	0.0308663080693191	0.975388798342871	NA	-5.53785294901865	NA	NA	NA	NA	NA	NA	NA
1679	ENSG00000188388.10	ENSG00000188388	unprocessed_pseudogene	GOLGA6L3	NA	0.0628426043277435	-3.49964103359814	FALSE	-0.233951416759915	-1.20603467790447	0.228369304631339	NA	-5.57953732271479	0.445172613515966	1.14854867129832	0.251305668228198	NA	-4.786281309552	NA	NA	NA	NA	NA	NA	NA
5516	ENSG00000218052.5	ENSG00000218052	transcribed_unprocessed_pseudogene	ADAMTS7P4	642935	0.0839713258250421	-1.57641793777508	FALSE	-0.286818818864122	-1.74424744556064	0.0817248592791721	NA	-5.06816913057434	-0.332122884259823	-1.04774998904156	0.295273255128933	NA	-5.05180968846468	NA	NA	NA	NA	NA	NA	NA
368	ENSG00000259317.1	ENSG00000259317	unprocessed_pseudogene	RP11-561C5.7	NA	0.000640785176786133	-6.04848656316272	FALSE	-0.159205077170396	-1.79949160208722	0.0725382428561185	NA	-5.0793044980858	0.202996603970564	1.2501029799929	0.211861996031208	NA	-4.92466145153541	NA	NA	NA	NA	NA	NA	NA
20280	ENSG00000170776.20	ENSG00000170776	protein_coding	AKAP13	11214	4.26136823587179	6.36928536422422	TRUE	0.445837163560061	12.7400701714667	1.97737758762989e-32	4.31251782126911e-31	62.4979378107308	0.192930292413491	3.34233242390661	0.000894683963943992	0.009469758076882	-1.68301463862684	0.337534196005035	6.05151603087727	12.5636581338326	7.90764434121162e-31	7.4125600226219e-30	11.5440872524963	PM DEG
62	ENSG00000251891.1	ENSG00000251891	snRNA	RNU7-79P	100151676	0.00199452983834837	-6.04778390797011	FALSE	-0.139656937417225	-1.59788121418793	0.110695403845698	NA	-5.41411555473983	0.13644431433144	0.843278150451197	0.399486679747275	NA	-5.29282654301233	NA	NA	NA	NA	NA	NA	NA
406	ENSG00000259630.2	ENSG00000259630	transcribed_processed_pseudogene	CTD-2262B20.1	NA	0.663323800024382	-2.12310515513853	FALSE	0.373684818496539	2.67539143913631	0.00770668999464817	NA	-2.98477896912154	0.687587274826107	2.75730208932609	0.00604686651873721	NA	-2.36318724236262	NA	NA	NA	NA	NA	NA	NA
953	ENSG00000259375.1	ENSG00000259375	antisense	RP11-815J21.2	NA	0.0236508364427179	-5.17224106952611	FALSE	-0.11603736620127	-0.678421266836941	0.497815632995705	NA	-6.15643666875202	0.283821655813139	0.834414611680964	0.404456289491472	NA	-5.08019711820205	NA	NA	NA	NA	NA	NA	NA
660	ENSG00000259367.1	ENSG00000259367	antisense	RP11-815J21.4	NA	0.0250322187355894	-5.31207526917396	FALSE	0.0935690363961882	0.556407107982972	0.578179242440503	NA	-6.23520766225662	-0.117292311255452	-0.36762738203188	0.71331072700345	NA	-5.3377487325581	NA	NA	NA	NA	NA	NA	NA
568	ENSG00000259276.1	ENSG00000259276	antisense	RP11-815J21.3	NA	0.00654796053270807	-5.90058910340709	FALSE	-0.0741671533344973	-0.670633305903108	0.502760990326313	NA	-6.41009256972701	0.23027549317276	1.06382539993611	0.287934730338797	NA	-5.08151530878167	NA	NA	NA	NA	NA	NA	NA
107	ENSG00000202081.1	ENSG00000202081	snRNA	RNU6-1280P	106481584	0.00887377924941321	-5.99652571425124	FALSE	-0.203529720301639	-2.24652332418662	0.0251021499096219	NA	-4.18322600043382	0.234194126730026	1.36952451162776	0.171466228779575	NA	-4.77965972619527	NA	NA	NA	NA	NA	NA	NA
746	ENSG00000259453.1	ENSG00000259453	sense_intronic	RP11-815J21.1	NA	1.58310738150904	0.145520366731419	TRUE	0.304670827740131	4.08529965454341	5.11937732243878e-05	9.81462171952494e-05	1.29836848220486	0.166428915255493	1.23479415608417	0.217502252712038	0.428785574578905	-5.12319839667995	0.158295789782306	-0.152066311833771	3.27020512376569	0.00117134296678709	0.00172959357674301	3.24576789717423	PM DEG
569	ENSG00000259544.1	ENSG00000259544	antisense	RP11-158M2.2	NA	0.229577994435739	-3.22879862740484	FALSE	-0.206691223484148	-1.12208340126224	0.262360639122042	NA	-5.69486789041014	-0.892825125924928	-2.59114145365279	0.00985265076919073	NA	-2.77328352106891	NA	NA	NA	NA	NA	NA	NA
964	ENSG00000259407.1	ENSG00000259407	antisense	RP11-158M2.3	NA	1.9177852274879	0.710985322915348	TRUE	-0.187638682881095	-1.9370972403163	0.0532912527368313	0.0707173787258604	-5.04452629102003	-0.147140902375066	-0.810101726519159	0.41827717476083	0.624507984477758	-5.61236252867512	-0.227858433923849	0.539816614042602	-3.3760813014073	0.000800549319262147	0.0011998534480247	-3.35260478246088	LIV DEG
494	ENSG00000259762.1	ENSG00000259762	antisense	RP11-158M2.4	NA	2.0650087937008	-0.138234176038145	TRUE	-0.129049120786834	-1.3631062117711	0.173456968994419	0.207373957562981	-5.85158756376513	-0.339564342819523	-1.97206277186305	0.0491675676341897	0.165253908210347	-4.00635496737714	-0.225444131663444	-0.223161247025364	-3.37021576682132	0.000820303816557525	0.00122826998901115	-3.34585127477496	LIV DEG
855	ENSG00000259416.2	ENSG00000259416	antisense	RP11-158M2.5	NA	1.46860823917247	0.123383768689974	TRUE	-0.0323040284615922	-0.303993867042631	0.761257880428574	0.789161094745258	-6.76531886301219	-0.282443000203096	-1.48632972663883	0.137838683096261	0.326464099966569	-4.79934129228847	-0.0199690533756775	-0.0983856620014718	-0.272428315023535	0.785430996191099	0.807949771899697	-0.272248442590862	Not DEG
7219	ENSG00000183655.12	ENSG00000183655	protein_coding	KLHL25	64410	1.52798057915983	3.33297753464508	TRUE	0.117103062766075	1.56143946699481	0.119047025952205	0.146787890308264	-6.12512752618467	-0.331590986999645	-2.92477689591547	0.00360771566475724	0.026667094649874	-2.29623930180287	0.116040437709127	3.00855534634449	2.22481649066612	0.0265962829732165	0.034250629888425	2.21739248254767	PM DEG
83	ENSG00000221634.1	ENSG00000221634	miRNA	MIR1276	100302121	2.73527274226323	-2.43331617440737	FALSE	0.374508083770556	2.53924806504374	0.0114082193444962	NA	-3.30569505416013	-0.173132989276675	-0.622288196165299	0.534043474146075	NA	-5.24487494783931	NA	NA	NA	NA	NA	NA	NA
174	ENSG00000259195.1	ENSG00000259195	processed_pseudogene	RP11-158M2.6	NA	0.00536469545718769	-6.00640153677062	FALSE	-0.0371706790509486	-0.387982221466885	0.698192812318411	NA	-6.57586404093703	0.248470025954598	1.37713299615283	0.169103459079307	NA	-4.77100022789107	NA	NA	NA	NA	NA	NA	NA
103	ENSG00000252931.1	ENSG00000252931	snRNA	RNU6-231P	106481251	0.00342179275788666	-6.03714078181443	FALSE	-0.191816277581522	-2.13898768159792	0.0329160044909311	NA	-4.42327019584035	0.139889749451001	0.843941663537631	0.39911614947838	NA	-5.29016062022423	NA	NA	NA	NA	NA	NA	NA
96	ENSG00000264406.1	ENSG00000264406	miRNA	MIR548AP	100847084	0	-6.05392717347678	FALSE	-0.152887514971211	-1.77178663803609	0.0770334299130336	NA	-5.12896206190441	0.195218323272989	1.21646857861348	0.224395419341199	NA	-4.96138680449924	NA	NA	NA	NA	NA	NA	NA
255	ENSG00000259608.1	ENSG00000259608	processed_pseudogene	RP11-23A22.1	NA	0	-6.05392717347678	FALSE	-0.152887514971211	-1.77178663803609	0.0770334299130336	NA	-5.12896206190441	0.195218323272989	1.21646857861348	0.224395419341199	NA	-4.96138680449924	NA	NA	NA	NA	NA	NA	NA
1992	ENSG00000260477.7	ENSG00000260477	antisense	LINC01584	101929701	0.000353723653927025	-6.01871098529442	FALSE	-0.150827645493525	-1.61338521297906	0.10728601985363	NA	-5.38168103968144	0.273033621068251	1.58801773795675	0.112930996542653	NA	-4.50530551303471	NA	NA	NA	NA	NA	NA	NA
13593	ENSG00000273540.2	ENSG00000273540	protein_coding	AGBL1	123624	0.167287356130676	0.833445464849432	TRUE	-0.688798119244543	-6.1011183607404	2.09928548298034e-09	6.02256365506498e-09	10.8756854609719	0.0549055422023385	0.274486184472974	0.783827356984715	0.886351707131262	-5.95973297120945	-0.424456225135284	1.09947213299239	-6.22244223478915	1.16668684699432e-09	2.72996646492776e-09	-6.08475622561992	LIV DEG
111	ENSG00000252964.1	ENSG00000252964	rRNA	RNA5SP400	100873653	0.0092476710937832	-6.00949608703441	FALSE	-0.197014965348952	-2.0515380313243	0.040730217653185	NA	-4.59965282253616	0.212732411366004	1.20341473005098	0.229400231553766	NA	-4.96684268603323	NA	NA	NA	NA	NA	NA	NA
403	ENSG00000261077.1	ENSG00000261077	processed_pseudogene	RP11-553E24.1	NA	0.000195044619567657	-6.05085554072345	FALSE	-0.1565105323545	-1.7995254493321	0.0725328857171168	NA	-5.07976259255739	0.19996898886336	1.2434403513178	0.214303551803157	NA	-4.9322174207148	NA	NA	NA	NA	NA	NA	NA
3201	ENSG00000166748.13	ENSG00000166748	protein_coding	AGBL1	123624	0	-6.05392717347678	FALSE	-0.152887514971211	-1.77178663803609	0.0770334299130336	NA	-5.12896206190441	0.195218323272989	1.21646857861348	0.224395419341199	NA	-4.96138680449924	NA	NA	NA	NA	NA	NA	NA
73	ENSG00000200206.1	ENSG00000200206	snoRNA	SNORD74	619498	0.00392838951770769	-6.04541493040938	FALSE	-0.172954645885274	-1.93453819539236	0.0536056420182107	NA	-4.83204591035749	0.190477494898308	1.15220811032383	0.249800565479389	NA	-5.02603056411983	NA	NA	NA	NA	NA	NA	NA
2440	ENSG00000260125.1	ENSG00000260125	antisense	AGBL1-AS1	727915	0.00775164717810041	-5.26673383446522	FALSE	-0.542704083291065	-3.2602154022331	0.0011884567270365	NA	-1.30145806234544	0.229147016153643	0.671395532887314	0.502286761602449	NA	-5.19628357012836	NA	NA	NA	NA	NA	NA	NA
499	ENSG00000259734.1	ENSG00000259734	antisense	RP11-182L7.1	NA	0.00134352302480454	-6.01585452950308	FALSE	-0.0489421047508956	-0.516646354503263	0.605629404385915	NA	-6.52418586595091	0.274402089193552	1.56081687158731	0.119216209525203	NA	-4.54058977619184	NA	NA	NA	NA	NA	NA	NA
351	ENSG00000259636.1	ENSG00000259636	sense_intronic	RP11-133L19.2	NA	0.235949562905844	-3.80953879598552	FALSE	-0.774946747237502	-4.2460364045539	2.59072574166756e-05	NA	2.28424292132786	0.0602811372706668	0.164899615375264	0.869091383882524	NA	-5.25778546713372	NA	NA	NA	NA	NA	NA	NA
499	ENSG00000259620.1	ENSG00000259620	antisense	RP11-133L19.1	NA	0.00247750786586998	-5.99034071781133	FALSE	-0.226739428364255	-2.25696235324752	0.0244373282549016	NA	-4.15684905989217	0.191904528830326	1.0313497477333	0.302888492743088	NA	-5.12598421733553	NA	NA	NA	NA	NA	NA	NA
509	ENSG00000259761.1	ENSG00000259761	lincRNA	RP11-138H10.2	NA	0.0618479160938314	-4.92064563744918	FALSE	-0.591169054639931	-3.11599872322434	0.0019376277378109	NA	-1.66447467199012	-0.0408758440710765	-0.106651144732407	0.915109638501659	NA	-5.30880345615001	NA	NA	NA	NA	NA	NA	NA
448	ENSG00000259560.1	ENSG00000259560	lincRNA	RP11-648K4.2	NA	0.123426922218957	-4.23290471724117	FALSE	-0.201410251829509	-1.11498455265303	0.26538779418088	NA	-5.66504093382278	-0.0103548653243454	-0.0280676864466007	0.977619658448692	NA	-5.25246555924445	NA	NA	NA	NA	NA	NA	NA
107	ENSG00000207150.1	ENSG00000207150	snRNA	RNU6-185P	106481235	0.00688617814499082	-6.00663963124307	FALSE	-0.147952717281665	-1.56666328110873	0.117820296716308	NA	-5.4530001491595	0.239259518502816	1.30792574458158	0.191515220750101	NA	-4.85173895714258	NA	NA	NA	NA	NA	NA	NA
1966	ENSG00000259527.2	ENSG00000259527	lincRNA	LINC00052	145978	0.00108874929987924	-5.95972927009865	FALSE	-0.195641434212715	-1.93844142618979	0.0531267336769225	NA	-4.80093698911682	0.112070556057261	0.584012582685068	0.559482113781901	NA	-5.43335502201821	NA	NA	NA	NA	NA	NA	NA
26750	ENSG00000140538.16	ENSG00000140538	protein_coding	NTRK3	4916	10.5120791655296	7.91426339883938	TRUE	0.279367222018297	7.84111709543378	2.67589806111965e-14	1.16025053254737e-13	20.783500293845	-0.0646280680364005	-1.08007435817946	0.280643397110249	0.493353088405128	-7.14194621728227	0.320655859435658	7.58512027209465	11.0000041905949	5.75561907082604e-25	3.58132926653211e-24	10.3194428139705	PM DEG
231	ENSG00000259183.1	ENSG00000259183	processed_pseudogene	MED28P6	106480808	5.25388696291312	-0.0454526408432207	TRUE	0.175582218193533	1.90163672955045	0.0577879448297086	0.0762207103231178	-5.04813489463891	-0.342360163755078	-2.352799973604	0.0190293341528456	0.0867598198283297	-3.29218451520682	0.182398757328286	-0.352326816632553	3.10004833261779	0.00208151936080136	0.00300264511074392	3.07834764198853	PM DEG
2663	ENSG00000260305.1	ENSG00000260305	lincRNA	NTRK3-AS1	283738	0.00365559338778409	-5.61496661836227	FALSE	0.357002251870053	2.44544992165867	0.0148078826053655	NA	-3.56447658863877	0.34396251738058	1.28575614820272	0.199138893580192	NA	-4.79159456574131	NA	NA	NA	NA	NA	NA	NA
6432	ENSG00000259494.1	ENSG00000259494	protein_coding	MRPL46	26589	1.78764027123747	3.49731689567087	TRUE	-0.142001859385914	-3.88611892970878	0.000115447057977895	0.000213467573771731	0.0673965259283129	-0.0297841235350916	-0.600388336572408	0.548526601142721	0.728943581618514	-6.30196155199753	-0.0252684017083871	3.88029612655743	-1.23492936904308	0.217549677013498	0.247889991161692	-1.23306992492295	Not DEG
598	ENSG00000173867.9	ENSG00000173867	processed_transcript	RP11-97O12.7	NA	0.0143790163222334	-5.63233897413959	TRUE	0.156653902775553	1.10902820962745	0.267946300708623	0.30883752814051	-5.91266878137201	0.3907170813613	1.43254846111463	0.152628158835442	0.348047992437436	-4.62517873164117	-0.0655140414646043	3.97421479449778	-4.17702936447746	3.63675193290757e-05	6.10025802980736e-05	-4.12942273369224	LIV DEG
5625	ENSG00000181991.15	ENSG00000181991	protein_coding	MRPS11	64963	4.33600425605737	4.59443848945273	TRUE	-0.109103430240588	-4.2396056911696	2.66342227672857e-05	5.26389184082519e-05	1.28210953711593	0.0300787302484586	0.792489560934311	0.428460956180272	0.632923086934827	-6.41192189678798	-0.0948727065509773	4.29449235807794	-6.22665873685472	1.17822732141392e-09	2.75607612701807e-09	-6.08317892819499	LIV DEG
517	ENSG00000279945.1	ENSG00000279945	TEC	RP11-97O12.5	NA	0.138139651624021	-3.97540235472687	FALSE	-0.479318593037337	-2.53716708970833	0.0114753811363719	NA	-3.15758083360963	-0.268096479469998	-0.705196891533311	0.481024687553321	NA	-5.06032272568442	NA	NA	NA	NA	NA	NA	NA
6853	ENSG00000140543.14	ENSG00000140543	protein_coding	DET1	55070	1.37031593626102	3.21440146854685	TRUE	-0.109927055837229	-3.87451190091327	0.00012092191513201	0.000223083902905526	0.0693719508672306	-0.0258177736111704	-0.496728164300835	0.619604790447824	0.780759621832403	-6.29758399359612	-0.113489596493706	2.93498065929626	-5.93552871896344	6.45298568098668e-09	1.43102034858699e-08	-5.80457399961772	LIV DEG
276	ENSG00000259569.2	ENSG00000259569	processed_pseudogene	RP11-97O12.3	NA	0.381828792990589	-3.44477988224032	FALSE	0.0326414657095735	0.200426581533442	0.841227726714232	NA	-6.28114251689637	-0.053096119528578	-0.161565301191761	0.871715155231977	NA	-5.27350120902765	NA	NA	NA	NA	NA	NA	NA
2190	ENSG00000249487.6	ENSG00000249487	lincRNA	LINC01586	101929743	0.19238257506906	-1.56093349658162	FALSE	-0.420119380148399	-3.75696214424203	0.000192061261805529	NA	0.264403636660121	-0.0656903050484926	-0.316375375850956	0.751853095395723	NA	-5.53353086709844	NA	NA	NA	NA	NA	NA	NA
91	ENSG00000221630.3	ENSG00000221630	miRNA	MIR1179	100302235	3.56500491892905	-2.10439908444489	FALSE	0.369426520010716	2.97585655878157	0.00306187302032056	NA	-2.23058679371771	-0.112811272981904	-0.472422279038764	0.636836927044647	NA	-5.39638487430296	NA	NA	NA	NA	NA	NA	NA
110	ENSG00000207703.1	ENSG00000207703	miRNA	MIR7-2	407044	3.59882298482196	-1.8379946567915	FALSE	0.660206693047244	5.32934767052045	1.48858561702136e-07	NA	7.00002851767764	0.497377420262121	2.13205311453844	0.0335019945323027	NA	-3.61267867286677	NA	NA	NA	NA	NA	NA	NA
78	ENSG00000283484.1	ENSG00000283484	miRNA	MIR3529	100616238	0.00945977161969987	-6.01634200773369	FALSE	-0.105519012912341	-1.14360316191271	0.2533304982918	NA	-6.01181227450369	0.181751965558261	1.03441600524159	0.301454848842872	NA	-5.13234170518781	NA	NA	NA	NA	NA	NA	NA
6018	ENSG00000181026.14	ENSG00000181026	protein_coding	AEN	64782	1.59015776554321	3.1928107062494	TRUE	0.115178855415609	2.0448452357524	0.0413884073116389	0.0558619822566125	-5.23865059399453	-0.366759828088117	-3.86173216219125	0.000127777958292268	0.00212177606567734	0.753002785589086	-0.0156631435454607	2.87202870798889	-0.39356544534437	0.694089595903199	0.722427518674705	-0.393311269257539	Not DEG
7363	ENSG00000172183.14	ENSG00000172183	protein_coding	ISG20	3669	0.315801002090065	0.864477582081705	TRUE	0.551076471470252	6.46600719230516	2.37888936227442e-10	7.37152548101881e-10	12.9879684919396	-0.13703037963483	-1.0117768430305	0.312146927217882	0.524852318537088	-5.48844280729287	0.337017746343532	0.527999499292721	5.37556817558091	1.27674826955973e-07	2.57479947911304e-07	5.2821525335039	PM DEG
571	ENSG00000259676.1	ENSG00000259676	lincRNA	RP11-343B18.2	NA	0.345681046302088	-2.75664461595733	FALSE	-0.466923257055958	-3.01495664043772	0.00269957649093768	NA	-2.02783855772324	-0.68834062142187	-2.14939508186731	0.0320948715357892	NA	-3.55745021505292	NA	NA	NA	NA	NA	NA	NA
10908	ENSG00000157766.15	ENSG00000157766	protein_coding	ACAN	176	0.26588879785895	1.24883123560671	TRUE	0.774301857196777	6.9782235440519	9.44075164115767e-12	3.28269396726973e-11	16.0722763964961	-0.994678828303856	-4.91431864868169	1.21899056992017e-06	5.30612047462165e-05	5.10726881784806	0.681727858720217	0.876816175339934	8.09346124042818	6.08572016032241e-15	1.9964299570671e-14	7.80215837802962	PM DEG
3524	ENSG00000140511.11	ENSG00000140511	protein_coding	HAPLN3	145864	0.302640401405909	-0.154284996351179	TRUE	-0.0696396419214002	-0.594848016265469	0.552211712856627	0.593147437699007	-6.60990599566934	-0.441086956788276	-2.23601753568068	0.0258025950346231	0.106653751066325	-3.51767999881019	-0.038209730097805	-0.486566253959435	-0.464548913062041	0.642496094821886	0.673599680726473	-0.464211678590394	Not DEG
6837	ENSG00000140545.14	ENSG00000140545	protein_coding	MFGE8	4240	3.00336450224555	4.14665972581551	TRUE	0.0843227874221264	0.908632516620862	0.363977904592171	0.407663732086371	-7.07781700004727	-0.278446432307279	-1.70508561470834	0.0888158573238753	0.245191108141274	-5.20326515220547	0.00264749771266078	3.82375266713234	0.0387392250378864	0.969117740190718	0.973527525143993	0.0387148418562844	Not DEG
470	ENSG00000259350.2	ENSG00000259350	processed_pseudogene	RP11-63A23.2	NA	0.000442556133433271	-6.04471227521678	FALSE	-0.17308170892105	-1.95868248318666	0.0507003898546688	NA	-4.78575556464384	0.148451994830824	0.889684218847741	0.374074515109435	NA	-5.25791737882359	NA	NA	NA	NA	NA	NA	NA
977	ENSG00000259489.2	ENSG00000259489	processed_pseudogene	KRT18P47	390634	0.000468507494005144	-6.02485425080109	FALSE	-0.168307824070966	-1.81378642456313	0.0703044762157853	NA	-5.04915643658222	0.164459130018715	0.945115287467155	0.345068450166508	NA	-5.2076551997535	NA	NA	NA	NA	NA	NA	NA
727	ENSG00000261549.2	ENSG00000261549	processed_pseudogene	RP11-320A16.1	NA	0.10240279980554	-4.03767341495333	FALSE	-0.518317522678817	-2.81598940944014	0.00505306263699471	NA	-2.50656814117697	-0.137953806010922	-0.370586027031415	0.711106941658276	NA	-5.25459685238884	NA	NA	NA	NA	NA	NA	NA
310	ENSG00000260275.1	ENSG00000260275	processed_pseudogene	RP11-326A19.2	NA	0.00265955089851082	-6.00405547672035	FALSE	-0.0631198064319349	-0.667437479758252	0.504797852104597	NA	-6.43380884478975	0.186200960766869	1.03708709217387	0.3002096684636	NA	-5.12706620617724	NA	NA	NA	NA	NA	NA	NA
597	ENSG00000260123.1	ENSG00000260123	lincRNA	RP11-326A19.4	NA	0.174549895163246	-3.50106183364936	FALSE	0.247267379280037	1.42686320858308	0.154237796846678	NA	-5.32476455713975	-0.53865572658823	-1.52509988738961	0.127882982430093	NA	-4.41561276804	NA	NA	NA	NA	NA	NA	NA
644	ENSG00000261407.1	ENSG00000261407	antisense	RP11-326A19.3	NA	0.346587801811764	-2.37551474474442	FALSE	-0.58529187469304	-3.93876209488079	9.34298155825661e-05	NA	1.03353397294917	-0.804507742788509	-2.84170292211199	0.00467544791812413	NA	-2.1979274906596	NA	NA	NA	NA	NA	NA	NA
10345	ENSG00000140526.17	ENSG00000140526	protein_coding	ABHD2	11057	16.8694051436953	7.346819693294	TRUE	0.236364936289793	8.23681574175141	1.52950908494533e-15	7.32882552480601e-15	23.7557585737202	-0.21013160001463	-4.55941947931574	6.49579514345473e-06	0.000207267792247036	2.67082028906075	0.241132195150564	7.01218648203044	10.7519844782253	5.93633801988452e-24	3.45993192511319e-23	10.0929416352054	PM DEG
62	ENSG00000239151.1	ENSG00000239151	snRNA	RNU7-195P	106479097	3.98365851189259	-2.19888155589746	FALSE	0.50329896381409	4.54653280085939	6.83531241881163e-06	NA	3.42999791373239	0.167002715188109	0.791980052065188	0.428757704127735	NA	-5.1807590689144	NA	NA	NA	NA	NA	NA	NA
949	ENSG00000259699.2	ENSG00000259699	processed_pseudogene	HMGB1P8	692147	0.0107448479995455	-5.54744546547115	FALSE	-0.0579491786879825	-0.402058606730499	0.687811142708946	NA	-6.40240697928843	0.272214668133547	0.987808753127624	0.323736588698361	NA	-5.06516281698654	NA	NA	NA	NA	NA	NA	NA
678	ENSG00000259948.2	ENSG00000259948	processed_pseudogene	RP11-326A19.5	NA	0.110049097693744	-3.99173472506794	FALSE	0.0202084411471944	0.103081411937803	0.917939311487866	NA	-6.26758372121795	-0.436898848274652	-1.21212285543131	0.226052791907968	NA	-4.73158827889022	NA	NA	NA	NA	NA	NA	NA
1985	ENSG00000140522.11	ENSG00000140522	protein_coding	RLBP1	6017	2.39140851516984	1.86191517777774	TRUE	-1.20859634657614	-10.6228343679233	6.32864586337544e-24	6.28261394836732e-23	43.5442998020578	-0.383613497791013	-2.31947365312901	0.0207818954768966	0.0922840047887798	-3.61273050936094	-0.925161895545709	1.51885971542382	-10.391906441808	1.54830470275552e-22	8.16416579188782e-22	-9.76776460661709	LIV DEG
7766	ENSG00000140525.17	ENSG00000140525	protein_coding	FANCI	55215	1.1785387450073	3.1529363827487	TRUE	0.213559307304841	5.95898377485644	4.76788143575166e-09	1.32021638446762e-08	9.79666516613554	0.074554909094297	1.08883955581191	0.27676289371762	0.489010190979391	-5.83771751663889	0.178368838316697	2.84509308351893	6.73537220396233	5.27551580127727e-11	1.35087920890796e-10	6.5629454304573	PM DEG
5980	ENSG00000140521.12	ENSG00000140521	protein_coding	POLG	5428	8.21639761888048	5.59234893132966	TRUE	0.215843304698249	7.64842953203174	1.03761731807378e-13	4.26560325764689e-13	19.9398000340277	-0.0261303434827695	-0.68288114347147	0.495006499006128	0.687987812001487	-6.7257621908799	0.157137456685717	5.28299742302839	8.29321481635656	2.12811486604013e-15	7.20415664634302e-15	7.93364170462094	PM DEG
72	ENSG00000275101.1	ENSG00000275101	miRNA	MIR6766	102466983	1.47538641239198	-3.47970961430937	FALSE	-1.0430478458648	-5.92101794064467	5.91999504009696e-09	NA	10.0958380424178	-0.448375245026365	-1.29843626231873	0.19475167568941	NA	-4.64974805484951	NA	NA	NA	NA	NA	NA	NA
1109	ENSG00000261441.1	ENSG00000261441	antisense	RP11-217B1.2	NA	0.473191644451019	-1.42795051469283	FALSE	-1.18669236055465	-7.62161544003782	1.25043143319547e-13	NA	20.4106689789732	-1.81187358760877	-6.56549808135697	1.3310180896587e-10	NA	11.7414553272742	NA	NA	NA	NA	NA	NA	NA
1537	ENSG00000279708.1	ENSG00000279708	TEC	CTD-2335A18.2	NA	0.186362294936803	-2.13347755637937	FALSE	-1.11125421966513	-7.68600000695399	7.9826794777242e-14	NA	20.8204650654894	0.260153097439736	1.01673284438667	0.309785122420048	NA	-5.02735212374359	NA	NA	NA	NA	NA	NA	NA
7355	ENSG00000255571.7	ENSG00000255571	lincRNA	MIR9-3HG	254559	3.83660637503185	4.66514020557183	TRUE	-0.258889003432953	-5.07347838033577	5.49889876934146e-07	1.27302695847471e-06	4.97068379529224	-0.0841307859392823	-1.10428366627506	0.270015138393859	0.481153668087684	-6.13585904319891	-0.194248693253982	4.32223741328113	-5.92026352945001	5.94650888062327e-09	1.32154822426589e-08	-5.81825513774073	LIV DEG
2607	ENSG00000140519.12	ENSG00000140519	protein_coding	RHCG	51458	1.30568700508598	1.4619781118612	TRUE	0.0417106774124957	0.523335025895965	0.600970872800866	0.639900282570079	-6.94420912595851	-0.145056526641864	-1.11388758317541	0.265876584679225	0.476902773739369	-5.5171705824633	0.211086372760594	1.14374138879799	4.29302730912985	2.21580502189872e-05	3.78097181550429e-05	4.24195563267375	PM DEG
1487	ENSG00000259218.5	ENSG00000259218	lincRNA	LINC00928	283761	0.00304191174266893	-5.84779424934037	FALSE	-0.0116241495547747	-0.0955750468209694	0.923896028150673	NA	-6.5921446812577	0.0779233781730724	0.336748366814534	0.736451590453175	NA	-5.49902234136593	NA	NA	NA	NA	NA	NA	NA
1456	ENSG00000261478.1	ENSG00000261478	lincRNA	RP11-429B14.4	NA	0.840190851781019	0.194803842125614	TRUE	0.394903740415607	4.96380899695321	9.4699412825559e-07	2.1444665198302e-06	5.07897809166605	0.253709603273852	1.6372844427509	0.102216688066943	0.268486967476555	-4.60769056343586	0.278855672611539	-0.13847213087331	4.96749502931537	9.89599313238581e-07	1.87379495378231e-06	4.89369546545726	PM DEG
501	ENSG00000259713.1	ENSG00000259713	sense_overlapping	RP11-429B14.1	NA	0.0387145764417734	-5.17908312230787	FALSE	-0.383201322073584	-2.398597889294	0.0168199942859069	NA	-3.60092138351437	0.0877814594608894	0.268678199333812	0.788291050833832	NA	-5.32347923966543	NA	NA	NA	NA	NA	NA	NA
8402	ENSG00000140534.13	ENSG00000140534	protein_coding	TICRR	90381	0.0437201029827571	-1.72759231440456	FALSE	0.267213878731372	1.83065291574719	0.0677419681762325	NA	-4.873857186759	0.1324365791745	0.458699273772184	0.646654671065328	NA	-5.41276431720904	NA	NA	NA	NA	NA	NA	NA
459	ENSG00000259615.1	ENSG00000259615	antisense	RP11-429B14.3	NA	0.00230139499911107	-6.02270045020235	FALSE	-0.11808201554738	-1.2084324058486	0.227446984808695	NA	-5.94389431490606	0.281263219133129	1.56285394497091	0.118736180638555	NA	-4.54049859856906	NA	NA	NA	NA	NA	NA	NA
5001	ENSG00000166813.14	ENSG00000166813	protein_coding	KIF7	374654	1.05576618901119	2.25936877466258	TRUE	0.140930063057508	1.88277596298675	0.0603057786334319	0.0793092594175216	-5.41375176371607	0.00285642270751188	0.0362386360050734	0.971106920595207	0.986564392026955	-6.22149628939278	0.107075194084711	1.93755268069562	2.47233352702346	0.013837310555456	0.018346011390323	2.46145927649154	PM DEG
3797	ENSG00000166819.11	ENSG00000166819	protein_coding	PLIN1	5346	1.20585516299599	1.83769912934792	TRUE	0.741106724270542	7.34254047535175	8.45978391508821e-13	3.23687337174337e-12	18.381190369396	-0.173461617811658	-0.921956134230184	0.357007733945729	0.569484135999238	-5.75836263985144	0.691483793114786	1.53078135430096	10.3261662630896	2.37153604588287e-22	1.23544864802976e-21	9.72446290902537	PM DEG
3171	ENSG00000166821.8	ENSG00000166821	protein_coding	PEX11A	8800	2.811668277498	3.11922690638944	TRUE	0.417467358748481	10.6070661716615	7.26523349969601e-24	7.16531536997991e-23	43.3275005195466	0.00976375908918471	0.138401250380725	0.889980488249443	0.944571467869272	-6.39715440638094	0.298804946756527	2.79915874898636	10.6183480203172	1.87111833571261e-23	1.05092536846164e-22	9.97965733985919	PM DEG
307	ENSG00000241362.2	ENSG00000241362	processed_pseudogene	RPL36AP43	100271646	1.33325363945359	-1.4644061202849	FALSE	0.665491885900833	6.0741794343945	2.45538256752659e-09	NA	10.9106188052147	0.0941570665395144	0.473394052510404	0.636144090990469	NA	-5.45138400031553	NA	NA	NA	NA	NA	NA	NA
4068	ENSG00000140527.14	ENSG00000140527	protein_coding	WDR93	56964	0.134363070870302	-0.974135746729291	FALSE	-0.312072434628063	-3.12123039930034	0.00190417755936543	NA	-1.8764937514345	-0.0538807155724635	-0.297102537873411	0.766514842632963	NA	-5.59311548974579	NA	NA	NA	NA	NA	NA	NA
449	ENSG00000259561.1	ENSG00000259561	sense_intronic	RP11-300G22.2	NA	0.149825561135603	-3.97497048778063	FALSE	-0.493071086575787	-2.71465177438284	0.00686176433176448	NA	-2.71808906697095	-0.028430826493835	-0.0783392364827025	0.937590367704419	NA	-5.24424221118078	NA	NA	NA	NA	NA	NA	NA
107	ENSG00000206590.1	ENSG00000206590	snRNA	RNU6-132P	106481219	0.0462454491501028	-5.79480918889737	FALSE	-0.033836575380073	-0.280168263170725	0.77946323454414	NA	-6.53897108658039	0.25055591066637	1.0632723030718	0.288185154642957	NA	-5.04866327732613	NA	NA	NA	NA	NA	NA	NA
2369	ENSG00000166823.5	ENSG00000166823	protein_coding	MESP1	55897	0.736396528143641	0.647497061011031	TRUE	-0.00773814158039318	-0.095873279634321	0.923659279973804	0.934213619613971	-6.91473950809247	0.0769065547161428	0.739781620360921	0.459788789790641	0.659202022733469	-5.6849839958784	0.186003228086306	0.309810832758106	4.09063728742988	5.23022002475375e-05	8.65767484587203e-05	4.04509370287548	PM DEG
878	ENSG00000259441.2	ENSG00000259441	processed_pseudogene	MRPL15P1	359736	0.07916625240545	-3.99303498297173	FALSE	-0.359501460536024	-1.97386236726566	0.0489424373101984	NA	-4.39291305739907	0.0853865386181417	0.229097200157799	0.8188894985984	NA	-5.23792919041578	NA	NA	NA	NA	NA	NA	NA
1783	ENSG00000188095.4	ENSG00000188095	protein_coding	MESP2	145873	0.173467130899472	-1.86190267147238	FALSE	-0.261392039222731	-2.25935963200117	0.0242868335993641	NA	-4.01635745010212	-0.00384896851113367	-0.0186317124435823	0.985142531255449	NA	-5.50305457068726	NA	NA	NA	NA	NA	NA	NA
4871	ENSG00000166825.13	ENSG00000166825	protein_coding	ANPEP	290	0.123804690673111	-1.02529770373155	FALSE	0.639599988287342	4.87141050169799	1.4855199583616e-06	NA	4.77692304618468	0.38408806076548	1.69211168565389	0.0912640115599829	NA	-4.37145512383347	NA	NA	NA	NA	NA	NA	NA
9237	ENSG00000157823.16	ENSG00000157823	protein_coding	AP3S2	10239	2.69080985657705	4.59696387313638	TRUE	0.424945043198391	14.5739374470732	2.08302552020583e-40	9.96977485971815e-39	80.969289029081	-0.0981944564680908	-2.65226097610657	0.00825621581916694	0.0477866609177774	-3.28238704241945	0.243024678702739	5.60619254905013	16.9399975519269	3.16281491799408e-50	1.35768850696036e-48	14.9027515553338	PM DEG
2673	ENSG00000250021.7	ENSG00000250021	protein_coding	C15orf38-AP3S2	NA	0.051182249371317	-3.06568946458807	TRUE	0.444977530694205	2.63187970693967	0.00875139190187621	0.0130148116473948	-3.00028120351379	-0.054817883204253	-0.178991469140058	0.8580188028577	0.929172652902721	-5.32775005130182	0.144138399572354	5.220740423188	11.7663899735855	5.5308272396092e-28	4.23423380498744e-27	10.9666084160418	PM DEG
85	ENSG00000264966.1	ENSG00000264966	miRNA	MIR5094	100847059	3.15283818776274	-2.01594176254666	FALSE	-0.00708517660389455	-0.0572488502854783	0.95436962759815	NA	-6.46741246587832	-0.284438388839612	-1.20366536497452	0.22930339458487	NA	-4.85443345159015	NA	NA	NA	NA	NA	NA	NA
746	ENSG00000259677.1	ENSG00000259677	processed_pseudogene	RP11-493E3.1	NA	0.0049940594747199	-5.87895632417111	FALSE	0.199262160604812	1.69208815362594	0.0912465267146537	NA	-5.19200658552576	0.203610463161617	0.916774252138948	0.3597144796603	NA	-5.19975616367914	NA	NA	NA	NA	NA	NA	NA
100	ENSG00000264796.1	ENSG00000264796	miRNA	MIR5009	100846993	2.67816078960294	-2.03863112224936	FALSE	-0.450583173940831	-3.74222006366211	0.000203363289324282	NA	0.295280478240551	0.0638320958137286	0.282667279331081	0.777551940008615	NA	-5.41482227530736	NA	NA	NA	NA	NA	NA	NA
107	ENSG00000212420.1	ENSG00000212420	snRNA	RNU6-1111P	106481530	2.6922714460442	-1.92468956981861	FALSE	-0.366714339779507	-3.09239506394994	0.00209537809787892	NA	-1.83379632003751	-0.257004422539464	-1.28737043950195	0.19857637098672	NA	-4.78124014010202	NA	NA	NA	NA	NA	NA	NA
8594	ENSG00000242498.7	ENSG00000242498	protein_coding	ARPIN	348110	3.41673298454698	4.84940516309949	TRUE	-0.00466658958404414	-0.148762171525754	0.881800733760338	0.896980070332257	-7.56467766266647	0.00506286008536392	0.103473359280712	0.917629866556567	0.95840334865486	-6.77115566167901	0.0318943327702484	4.85557964775999	1.65614454569835	0.0984669351960853	0.117671903610655	1.65233177495551	Not DEG
62	ENSG00000252645.1	ENSG00000252645	snRNA	RNU7-111P	106481800	0.712576817879337	-4.60030233890278	FALSE	-0.647515229065802	-3.77067077953371	0.000182085103291731	NA	0.475668645984897	-0.176605021092207	-0.515773299093355	0.606246704890225	NA	-5.20252997446441	NA	NA	NA	NA	NA	NA	NA
514	ENSG00000259273.1	ENSG00000259273	processed_pseudogene	RP11-493E3.2	NA	0.00126482738495947	-6.01728275739875	FALSE	-0.11772050152533	-1.25825339795561	0.208882030570435	NA	-5.88262333783502	0.412200030687761	2.37604521909265	0.0178849565933564	NA	-3.16494789404751	NA	NA	NA	NA	NA	NA	NA
586	ENSG00000280377.1	ENSG00000280377	TEC	RP11-493E3.3	NA	0.00742594979096412	-5.84567875962548	FALSE	-0.210653617123942	-1.72870688374255	0.0844732576819596	NA	-5.15019762391748	0.223421921483589	0.926925765606332	0.35442397928004	NA	-5.18481635412673	NA	NA	NA	NA	NA	NA	NA
4936	ENSG00000140548.9	ENSG00000140548	protein_coding	ZNF710	374655	1.25101558277202	2.55426319514818	TRUE	0.400111424526504	8.11201020309253	3.81487462371384e-15	1.77331735145388e-14	23.5989833996426	0.0265486757199491	0.434698647638837	0.663973633304821	0.810897252774707	-6.19562120668347	0.275536695213916	2.24309266173721	9.63038103631848	6.68617057076826e-20	2.98073975476141e-19	9.13261919939918	PM DEG
87	ENSG00000265871.1	ENSG00000265871	miRNA	MIR3174	100422841	4.54967960110602	-1.53464150753965	FALSE	0.680985390019683	6.13737699873863	1.69861521180485e-09	NA	11.2698826848077	0.474807930595597	2.28108957971668	0.0229738895819603	NA	-3.33900683429002	NA	NA	NA	NA	NA	NA	NA
1049	ENSG00000273691.1	ENSG00000273691	sense_intronic	RP11-617F23.2	NA	1.50297102345069	0.499087660478164	TRUE	0.53956034210014	6.66228899229017	7.07009819850983e-11	2.28690532716791e-10	14.2022138466513	0.432003554789182	3.29694792232854	0.00104879093567153	0.0106977686808733	-0.912656440207718	0.358574999544582	0.205521515870158	7.31465201209466	1.55800344074815e-12	4.39528027651405e-12	7.06922590143416	PM DEG
2902	ENSG00000259291.2	ENSG00000259291	antisense	RP11-617F23.1	NA	9.22398042673678	4.63017160287618	TRUE	-0.0910701272056712	-1.15708131274009	0.247786596796411	0.287402020682498	-6.8620568068172	0.166078470861001	2.14057655961605	0.0328039235951685	0.125559436159904	-4.49845194944051	0.138364783907269	4.304763287625	2.2225304180869	0.0268449873170351	0.0345503450686529	2.21376444200214	PM DEG
63	ENSG00000276376.1	ENSG00000276376	snRNA	U7	NA	1.77952357459219	-3.34974289682943	FALSE	-0.326505172851695	-1.99027441317694	0.0470998084123225	NA	-4.38235179955084	-0.140885492899701	-0.42565958209403	0.670543866023975	NA	-5.21287610894566	NA	NA	NA	NA	NA	NA	NA
2814	ENSG00000182054.9	ENSG00000182054	protein_coding	IDH2	3418	18.8673113881119	5.64774903111559	TRUE	-0.479238010949144	-6.95368532959016	1.10679517274088e-11	3.82523311212763e-11	15.3773411082444	0.059932928935468	0.951036607186161	0.342057296543938	0.554287407766144	-6.53873703662587	-0.270820836903102	5.34064353236146	-5.68396005735984	2.34737000174804e-08	4.99511655235752e-08	-5.5842306546337	LIV DEG
355	ENSG00000259685.2	ENSG00000259685	lincRNA	CTD-2315E11.1	NA	2.44827327947498	-0.432610309776912	TRUE	0.113193833953667	1.17534832785683	0.240409680638768	0.279673730762339	-6.03034472045379	-0.315843476918474	-1.75994467120172	0.0790446355331997	0.227076217368935	-4.3292733533576	0.289786467634691	-0.772577672538146	4.74765659032348	3.09231412137574e-06	5.63461335032359e-06	4.66459103599381	PM DEG
7006	ENSG00000185033.14	ENSG00000185033	protein_coding	SEMA4B	10509	2.84455702148419	4.18067323756328	TRUE	0.638261698072889	10.9220031038893	4.5061107240471e-25	4.98570985184186e-24	45.9719650372861	0.152619399100192	2.18138227132474	0.0296324319199178	0.117172728460909	-4.28879249871359	0.573554893422057	3.83054766268494	14.2447796371401	5.21955198022543e-38	8.11826075429024e-37	12.8885807607818	PM DEG
294	ENSG00000240470.3	ENSG00000240470	misc_RNA	RN7SL346P	106479350	0.00468656403725937	-5.98605603412432	FALSE	-0.14112372769009	-1.40758020522612	0.159871130322659	NA	-5.67967143382953	0.071556664226813	0.379590321763038	0.704414929886436	NA	-5.52382553911352	NA	NA	NA	NA	NA	NA	NA
396	ENSG00000225193.5	ENSG00000225193	transcribed_processed_pseudogene	RPS12P26	100130495	5.51101008509809	0.97413928241677	TRUE	0.679852761327741	9.74650035219239	1.11191037656911e-20	8.25929214056166e-20	36.2212111772425	0.177380401454223	1.78744406423573	0.074487157641681	0.218044005580022	-4.48773656789922	0.532680734540571	0.697153517660545	12.5511150993674	1.33842492893152e-30	1.23430619511652e-29	11.4987481596028	PM DEG
1367	ENSG00000185043.10	ENSG00000185043	protein_coding	CIB1	10519	7.85053361603011	3.35195732979736	TRUE	-0.142926545894763	-2.67441235552132	0.00772890721736011	0.0115763970676333	-3.78112058805786	-0.12050223712415	-1.76735564977922	0.0777945733891432	0.224582996731349	-4.9239346626223	-0.0775920219686989	3.05498198253365	-2.53233353023627	0.0116969533291679	0.015631823168605	-2.52115735126017	LIV DEG
5778	ENSG00000183208.12	ENSG00000183208	protein_coding	GDPGP1	390637	1.20444031809341	2.73998466306788	TRUE	0.0761505662475113	1.85729683801114	0.0638513510374542	0.0836600601509565	-5.53692922457817	-0.175341695985217	-2.82389491581157	0.00493875727611295	0.0333161384490337	-2.49211679729481	0.0395138464348986	2.43590939801799	1.630709560868	0.103577466539784	0.123404289255368	1.62775207358272	Not DEG
3902	ENSG00000213471.8	ENSG00000213471	transcribed_unitary_pseudogene	TTLL13P	NA	0.133849552572578	-1.08988092647368	TRUE	0.466073674213161	4.69298671781333	3.47294638374411e-06	7.44605054708692e-06	3.97670547261286	0.238969712037077	1.25493421331567	0.210104220200045	0.423350297964755	-4.91027171468873	0.276948416577105	0.440894848853578	5.55958399212989	4.89706410786669e-08	1.01736107138175e-07	5.45500799863453	PM DEG
3838	ENSG00000261147.1	ENSG00000261147	protein_coding	RP11-697E2.6	NA	0.0526754056606551	-2.4276503944274	TRUE	0.186319165215782	1.40553503477092	0.160477642754806	0.193221658080701	-5.46305337683454	0.167444405810042	0.640941443369559	0.521862065950973	0.708873250622373	-5.22835387651704	-0.0140422454677994	7.297007143418	-0.631106768234664	0.528302488387595	0.563851035285167	-0.630599404419621	Not DEG
7694	ENSG00000182768.8	ENSG00000182768	protein_coding	NGRN	51335	8.05987882604227	5.87863057186982	TRUE	-0.24554387892776	-5.57425831628535	4.05393179382568e-08	1.03851934001432e-07	7.2930087324657	0.0636193718728588	1.09181985681451	0.275451859882056	0.487492934410277	-6.46217910841967	-0.0422547318577659	7.58248558267243	-1.95467185290717	0.0512565315386484	0.063622206531191	-1.9493257819513	Not DEG
518	ENSG00000275674.1	ENSG00000275674	protein_coding	RP11-697E2.12	NA	1.25487041645439	-0.786310601441564	TRUE	0.529312221573451	6.1018394664073	2.09048289255769e-09	6.00056520923446e-09	11.0218674861813	-0.127820880754206	-0.805959846733575	0.420659166858471	0.626019909553563	-5.36451073624443	0.0887171498505663	4.6247931366418	3.37722224755929	0.000799825022904293	0.00119893399643417	3.35285532684809	PM DEG
588	ENSG00000228998.4	ENSG00000228998	transcribed_processed_pseudogene	RP11-697E2.7	NA	0	-6.05392717347678	TRUE	-0.152887514971211	-1.77178663803609	0.0770334299130336	0.0977883114197555	-5.12896206190441	0.195218323272989	1.21646857861348	0.224395419341199	0.428785574578905	-4.96138680449924	-0.178690288978489	1.17681239992322	-4.54004441411885	7.37801975179571e-06	1.30903278112269e-05	-4.48248104627475	LIV DEG
184	ENSG00000270322.1	ENSG00000270322	unprocessed_pseudogene	RP11-697E2.10	NA	0.00377846062147883	-6.00785268217675	FALSE	-0.159680522577243	-1.71939615513705	0.0861555112276232	NA	-5.20668050121034	0.172942094040951	0.969071239350858	0.33299042660331	NA	-5.18720186275423	NA	NA	NA	NA	NA	NA	NA
413	ENSG00000275345.1	ENSG00000275345	lincRNA	RP11-697E2.11	NA	2.51432739048088	-0.0626586561772194	TRUE	0.455091961832936	6.1130131587278	1.95860637897863e-09	5.63655529142878e-09	11.0284174148823	-0.170062322940928	-1.45139729721782	0.147312788594364	0.340252916685438	-4.83780346556498	0.247639839019832	-0.378798640667356	4.78988503657155	2.34060367763737e-06	4.30456992227853e-06	4.72154453306407	PM DEG
894	ENSG00000271396.1	ENSG00000271396	processed_pseudogene	RP11-697E2.9	NA	0.00691939026263561	-5.76117928126604	FALSE	-0.354321827813097	-2.74200418896685	0.00632344795050673	NA	-2.91838228859381	-0.247287857936436	-0.979883111322016	0.327630095205196	NA	-5.11559811375485	NA	NA	NA	NA	NA	NA	NA
779	ENSG00000214433.4	ENSG00000214433	transcribed_unprocessed_pseudogene	GOLGA2P8	728477	1.21627716761161	-0.24217895595588	TRUE	0.505514754036192	6.07981184090629	2.37635887968782e-09	6.78799245203831e-09	10.8574737913755	0.0373925310005692	0.260808290420561	0.79435054153545	0.892052537752545	-5.72231115614085	0.266548136247459	0.61098339145775	5.60311896257911	3.82181979537502e-08	8.00126488029211e-08	5.49889344654283	PM DEG
269	ENSG00000275803.1	ENSG00000275803	misc_RNA	RN7SL736P	107080652	0.673143318022116	-2.71127174229388	FALSE	0.868074652725272	6.06303454403391	2.61938472071363e-09	NA	10.8788177990823	0.146555467170392	0.531277844522352	0.595468356214516	NA	-5.24829904507796	NA	NA	NA	NA	NA	NA	NA
1851	ENSG00000279980.1	ENSG00000279980	TEC	GABARAPL3	23766	0.354199669338917	-0.882893829580005	FALSE	0.49836418676643	4.69034336033334	3.51621221352813e-06	NA	3.9321610133582	-0.576179733586706	-3.10767656578244	0.00199579863630027	NA	-1.44686346410345	NA	NA	NA	NA	NA	NA	NA
354	ENSG00000238244.3	ENSG00000238244	processed_pseudogene	GABARAPL3	23766	0.15805622711518	-4.26044695951623	FALSE	-0.723031268331058	-4.1079838056753	4.65645759426308e-05	NA	1.73805703377962	-0.174723782692527	-0.506544158227154	0.612703830357478	NA	-5.19214423312874	NA	NA	NA	NA	NA	NA	NA
8511	ENSG00000196391.10	ENSG00000196391	protein_coding	ZNF774	342132	1.87369739859973	3.86576761338653	TRUE	0.271479957151567	5.69532686005607	2.09350833487777e-08	5.49057467722969e-08	8.24549265623492	-0.16802782246099	-2.49690093524495	0.012857458873511	0.0653687917493692	-3.51805043856724	0.133462014810292	3.56516792699755	4.4602693237004	1.0592311529677e-05	1.85859416013433e-05	4.40471484981654	PM DEG
250	ENSG00000259262.1	ENSG00000259262	processed_pseudogene	NDUFA3P4	106480806	0.683431869875452	-2.70246834960074	FALSE	0.0390502676627686	0.282030672705857	0.77803562627161	NA	-6.34710993814944	0.174844009991884	0.657233239857934	0.511341283790191	NA	-5.19124354231093	NA	NA	NA	NA	NA	NA	NA
11535	ENSG00000140575.12	ENSG00000140575	protein_coding	IQGAP1	8826	12.7631526397253	6.99979128658636	TRUE	0.182354977514473	4.64514461005383	4.34131844191515e-06	9.2089232566645e-06	2.56561236432024	-0.14749699125532	-2.00605971806777	0.0454021092279224	0.156899012923462	-5.36480102218929	0.0725132897293484	6.68085618645623	2.53553131111796	0.0115630845735125	0.0154605608273866	2.52520490953191	PM DEG
458	ENSG00000259177.1	ENSG00000259177	antisense	RP11-154B12.3	NA	0.00520835786336708	-5.96207377555021	FALSE	-0.185262013366	-1.77843900298048	0.0759338116507641	NA	-5.09586077922297	-0.136961683251996	-0.68191088961958	0.495619308849301	NA	-5.3741076504992	NA	NA	NA	NA	NA	NA	NA
10814	ENSG00000140577.15	ENSG00000140577	protein_coding	CRTC3	64784	3.89047083401899	5.32513256046925	TRUE	0.329914596102686	8.70893128111447	4.39783056627909e-17	2.38983060954622e-16	27.6418969145469	-0.220719911188484	-4.70761854690203	3.27157128412469e-06	0.000116319479858248	3.85885063431085	0.191154483355346	5.00617323179124	7.76879429006728	5.38843417483364e-14	1.66803224170161e-13	7.52214604914173	PM DEG
474	ENSG00000259212.1	ENSG00000259212	antisense	CTD-3065B20.2	NA	0.0331637128393569	-5.4213536506755	FALSE	-0.190247963368367	-1.20855071121389	0.227401546023289	NA	-5.74843424467644	-0.101670799263126	-0.347971901844303	0.728011564446077	NA	-5.39047730802474	NA	NA	NA	NA	NA	NA	NA
807	ENSG00000259314.1	ENSG00000259314	antisense	CTD-3065B20.3	NA	0.06323120167257	-4.36460525343944	FALSE	-0.179103617437012	-1.0369251772344	0.300267380077212	NA	-5.74237559258484	0.1540476383125	0.451648292787543	0.651723341499439	NA	-5.18271525098937	NA	NA	NA	NA	NA	NA	NA
957	ENSG00000259736.1	ENSG00000259736	antisense	CRTC3-AS1	101926895	1.03662768026521	-0.129265631193221	TRUE	-0.241180486248392	-3.69036143612366	0.000248300224705756	0.000443049194808559	-0.115120245464473	-0.260278343216597	-2.08543418800172	0.037549711382859	0.1382843994881	-3.8021686513281	-0.200363822709853	-0.626478079075167	-4.36468896025215	1.60178377797261e-05	2.76992982466928e-05	-4.3142048407089	LIV DEG
309	ENSG00000259746.1	ENSG00000259746	processed_pseudogene	HSPE1P3	100507046	1.88225496582507	-0.880346684118917	FALSE	0.195835158292356	2.27781251324238	0.0231551452198647	NA	-4.1099868724702	-0.39545065253968	-2.62739239477482	0.0088754264379864	NA	-2.6320599561508	NA	NA	NA	NA	NA	NA	NA
473	ENSG00000278370.1	ENSG00000278370	lincRNA	RP11-387D10.4	NA	0.010706839977651	-5.7801536803233	FALSE	-0.0654152896224511	-0.525899377896841	0.599189165468698	NA	-6.43830098640999	0.177047596039531	0.729684856111601	0.46593347741088	NA	-5.30496427147067	NA	NA	NA	NA	NA	NA	NA
1295	ENSG00000245479.2	ENSG00000245479	sense_overlapping	LINC01585	101929765	0.0044910084607602	-5.78821265195625	FALSE	-0.290023543696469	-2.363809879034	0.0184660389811828	NA	-3.85337609274055	-0.185245316883175	-0.775307452724963	0.438534115933353	NA	-5.27176714057564	NA	NA	NA	NA	NA	NA	NA
6551	ENSG00000197299.10	ENSG00000197299	protein_coding	BLM	641	1.03941897785357	2.7278562933699	TRUE	-0.0345794946738116	-0.684817871037207	0.493773293372095	0.536864574255367	-6.99839812301855	0.313780977395821	3.81816781108583	0.000151790137941794	0.00244006107002937	0.644663185980731	-0.0504037490409667	2.4084713745175	-1.3931908846261	0.164315551827409	0.19086046192344	-1.39070285399228	Not DEG
70	ENSG00000200677.1	ENSG00000200677	snoRNA	SNORD18	NA	0.00687413574828341	-6.02178261804776	FALSE	-0.15097517393216	-1.67494883110747	0.0945638498594176	NA	-5.28463715361015	0.227232480267893	1.34395140005023	0.179589556219856	NA	-4.81412577016231	NA	NA	NA	NA	NA	NA	NA
402	ENSG00000259704.1	ENSG00000259704	sense_overlapping	CTD-3094K11.1	NA	0.334639211230355	-3.17668015079584	FALSE	0.639267687917976	3.93094451098726	9.64268682547251e-05	NA	1.04217550474305	0.3371985531951	1.03281737431315	0.302201730213284	NA	-4.91255259190214	NA	NA	NA	NA	NA	NA	NA
273	ENSG00000241869.3	ENSG00000241869	misc_RNA	RN7SL363P	106480504	0.00267139654234132	-6.01113949189208	FALSE	-0.208741112911374	-2.25119687815463	0.0248025920011199	NA	-4.17650321183034	0.0242530805411952	0.136707247405823	0.891318667573268	NA	-5.58608482470194	NA	NA	NA	NA	NA	NA	NA
4728	ENSG00000140564.10	ENSG00000140564	protein_coding	FURIN	5045	3.50851505379773	3.8550696216816	TRUE	0.62867113907185	10.1819664371324	2.85795396619085e-22	2.43201995795524e-21	39.6119133309602	-0.22248612728981	-3.35447493736513	0.000857179110800066	0.00915377288691337	-1.10928741328741	0.462872341963657	3.54237468844009	11.9775517504542	1.53951402816914e-28	1.22228939447484e-27	11.0816828413714	PM DEG
4237	ENSG00000182511.11	ENSG00000182511	protein_coding	FES	2242	1.33464164384917	2.38179880135682	TRUE	0.115105704618556	1.46647852656608	0.143140884612219	0.174121408428008	-6.12244947305419	-0.0726806929907104	-0.716397596769843	0.474089098020888	0.671039399747884	-6.00766791100842	0.0407328542528401	2.08329555730552	0.783226609712733	0.43393992498772	0.470826994839986	0.782467420190044	Not DEG
10002	ENSG00000196547.14	ENSG00000196547	protein_coding	MAN2A2	4122	17.5471878414177	7.39664852063444	TRUE	0.278096944639699	7.44182912879771	4.31205414229168e-13	1.68866170640838e-12	18.2117906092603	-0.0272791694319058	-0.552293465667213	0.581000551541099	0.752562943482431	-7.31054593756607	0.155961297698791	7.0764927721467	5.80963390665158	1.25543616259788e-08	2.72786596141461e-08	5.6920220769481	PM DEG
795	ENSG00000259661.1	ENSG00000259661	antisense	AC068831.15	NA	0.230160592276972	-3.04214018114077	FALSE	-0.00931082880563253	-0.0440722780777488	0.964864225092346	NA	-6.3407932391659	-0.721991537635567	-1.92710031005629	0.0545482342865013	NA	-3.90726442418404	NA	NA	NA	NA	NA	NA	NA
2606	ENSG00000184508.10	ENSG00000184508	protein_coding	HDDC3	374659	3.49580661721121	3.15582543267728	TRUE	-0.339841843133595	-8.35882298209261	6.19759199718791e-16	3.07193202203632e-15	25.3300091774526	-0.092340005142267	-1.63901692373598	0.101855220653009	0.267970052594753	-5.10880917219044	-0.295167627712998	2.95615683191275	-12.2069914228145	3.1781298258245e-29	2.65068769397506e-28	-11.2220509616591	LIV DEG
7498	ENSG00000140553.16	ENSG00000140553	protein_coding	UNC45A	55898	4.06563095551959	4.89337759583939	TRUE	-0.165100996347261	-4.97042798411504	9.16689178856245e-07	2.07784844944861e-06	4.45369348563891	-0.131399620658827	-2.90699208543136	0.0038155448113747	0.0277667184329659	-2.63087070686338	-0.122166728187581	4.58071059550257	-6.00611839664627	3.99015994708068e-09	8.97557813007804e-09	-5.88460075908195	LIV DEG
367	ENSG00000224441.1	ENSG00000224441	antisense	AC068831.3	NA	0.586697565075262	-2.47275906881404	FALSE	-1.27004018849292	-7.92196624768605	1.50394151373636e-14	NA	22.3839966026029	-0.171704696600003	-0.668275531023398	0.504274171301101	NA	-5.23183279614436	NA	NA	NA	NA	NA	NA	NA
1858	ENSG00000258384.1	ENSG00000258384	antisense	AC068831.6	NA	0.00918589548977802	-5.3598277188409	FALSE	-0.392200986752626	-2.46329047802209	0.0140995278980638	NA	-3.50065259710753	0.292220122539265	0.966731282979618	0.334157968634493	NA	-5.04369478951601	NA	NA	NA	NA	NA	NA	NA
4969	ENSG00000166965.12	ENSG00000166965	protein_coding	RCCD1	91433	2.37915621062382	3.44215997068471	TRUE	-0.0864850227818083	-2.29161908275126	0.022338712470313	0.0314295997811567	-4.76594445591398	-0.025172047042517	-0.432388990465166	0.66565001822338	0.811771646322543	-6.38396837879435	-0.0386060559071192	3.14633238405664	-1.68542902527682	0.0925178002255009	0.11107167237549	-1.6822632695217	Not DEG
5525	ENSG00000198901.13	ENSG00000198901	protein_coding	PRC1	9055	1.65836414007194	3.10554122945195	TRUE	-0.142164204807373	-3.40120323429621	0.000724131426293303	0.00122483411875228	-1.60258998553931	0.154433858024566	2.31134904280305	0.0212299719382513	0.0936447156700804	-3.8341729414539	-0.0126003413038277	2.79511382316332	-0.471044690926949	0.637857575942611	0.669060828833433	-0.470696371501397	Not DEG
1799	ENSG00000258725.1	ENSG00000258725	antisense	PRC1-AS1	100507118	1.4810800665685	1.19273344593918	TRUE	0.262408156134282	4.1699400744258	3.58637703945585e-05	6.99132015017403e-05	1.46919021094044	0.0861621063797891	0.833696175919466	0.404860720984795	0.613218912610679	-5.71573949925029	0.189183005353455	0.962852134437867	5.08831392387387	5.08784439702936e-07	9.84047144016897e-07	5.02297019036945	PM DEG
98	ENSG00000200142.1	ENSG00000200142	misc_RNA	Y_RNA	NA	0.173686839936218	-5.30139884626985	FALSE	-0.347534264801026	-2.18114623013392	0.029633546891435	NA	-4.10611908453184	0.0654487974052431	0.203997756024393	0.838440427610232	NA	-5.3665883794809	NA	NA	NA	NA	NA	NA	NA
4012	ENSG00000184056.14	ENSG00000184056	protein_coding	VPS33B	26276	4.94252575328971	4.27327288477217	TRUE	-0.332145886388572	-10.6016530877921	7.61751544216777e-24	7.49179633561409e-23	43.1777312597259	-0.0499920278177069	-1.17625660526623	0.24006670994198	0.447400380827598	-5.9725462671627	-0.16041075960202	3.98080936421767	-7.26893103695104	1.73714465994856e-12	4.8840967794655e-12	-7.05410556432132	LIV DEG
3429	ENSG00000214432.9	ENSG00000214432	antisense	AC068831.10	NA	0.101436423761918	-1.60931020906165	FALSE	-0.465579867357484	-4.46175501060986	1.00319821622219e-05	NA	3.04413556592781	0.153850984131547	0.751879160349063	0.452486765182952	NA	-5.26990403659204	NA	NA	NA	NA	NA	NA	NA
435	ENSG00000278514.1	ENSG00000278514	lincRNA	AC068831.16	NA	0.501597818484435	-2.34115014203872	FALSE	-0.489528186407823	-3.59334788122412	0.000358471811502705	NA	-0.209408008270819	-0.326511971301895	-1.26641515319871	0.205969574318839	NA	-4.76919115944804	NA	NA	NA	NA	NA	NA	NA
109	ENSG00000258542.1	ENSG00000258542	transcribed_processed_pseudogene	AC068831.11	NA	0	-6.05392717347678	FALSE	-0.152887514971211	-1.77178663803609	0.0770334299130336	NA	-5.12896206190441	0.195218323272989	1.21646857861348	0.224395419341199	NA	-4.96138680449924	NA	NA	NA	NA	NA	NA	NA
363	ENSG00000275929.1	ENSG00000275929	unprocessed_pseudogene	AC068831.17	NA	0.00117763997021466	-6.03641520911137	FALSE	-0.173570004542134	-1.88763367397727	0.0596487292729581	NA	-4.91831415300289	0.174633672908984	1.03311679679345	0.302061745926895	NA	-5.13532904679803	NA	NA	NA	NA	NA	NA	NA
328	ENSG00000258665.1	ENSG00000258665	unprocessed_pseudogene	AC068831.12	NA	0.00116931025923874	-6.04164064246344	FALSE	-0.163237743586594	-1.81241781062363	0.0705158613282291	NA	-5.05494161845685	0.218542001458363	1.32513516488977	0.18574738083507	NA	-4.839462221557	NA	NA	NA	NA	NA	NA	NA
12454	ENSG00000185518.11	ENSG00000185518	protein_coding	SV2B	9899	43.9890126680903	8.72396738514243	TRUE	-0.0498464122332526	-0.737537635128262	0.461138289677474	0.504675660534245	-8.20854422906171	-0.00773994797251553	-0.0927134020385664	0.926169357277133	0.963179829526209	-8.1983085169942	0.14179537354973	8.40345343271572	2.61130675222207	0.00932738559403963	0.0125817062988371	2.59981563876042	PM DEG
2609	ENSG00000258551.5	ENSG00000258551	lincRNA	CRAT37	101926928	0.0758545154432757	-2.49269907738094	FALSE	0.149491221681376	1.10819995084972	0.268303415422298	NA	-5.8199823123683	-0.58573486379985	-2.16443744385855	0.030915785466244	NA	-3.53202990277383	NA	NA	NA	NA	NA	NA	NA
431	ENSG00000258954.1	ENSG00000258954	lincRNA	RP11-692C24.1	NA	0.113278248932399	-4.37602062576135	FALSE	0.188923078200833	1.0037819896975	0.31596481702432	NA	-5.77152991658465	-0.187542267769381	-0.490303436033448	0.624139904484646	NA	-5.15978553083271	NA	NA	NA	NA	NA	NA	NA
592	ENSG00000258765.1	ENSG00000258765	lincRNA	RP11-692C24.2	NA	0.0150402409413742	-5.64700788881819	FALSE	-0.0327847932782768	-0.226125568190728	0.821195324736232	NA	-6.50388469959787	0.096776035465696	0.345803194075299	0.729639878824864	NA	-5.44051459611716	NA	NA	NA	NA	NA	NA	NA
290	ENSG00000258540.1	ENSG00000258540	processed_pseudogene	RP11-692C24.3	NA	0.0621306436761563	-5.29626718977603	FALSE	-0.30954703006738	-1.9385239361085	0.0531166489119634	NA	-4.58262658506558	-0.633115112974223	-2.05243731655416	0.0406608261889227	NA	-3.71997240299713	NA	NA	NA	NA	NA	NA	NA
1115	ENSG00000259057.1	ENSG00000259057	processed_pseudogene	CTD-2343P13.1	NA	0.00202372426215043	-5.94706555799602	FALSE	-0.2693185880495	-2.64023585970925	0.00854142487290442	NA	-3.24010117201635	0.0663756173954594	0.334663326901932	0.73802308179778	NA	-5.52907277896374	NA	NA	NA	NA	NA	NA	NA
9435	ENSG00000176463.13	ENSG00000176463	protein_coding	SLCO3A1	28232	5.04809705202651	5.40625946866109	TRUE	0.402555971352654	8.41539556702636	4.06328902145955e-16	2.04663998211849e-15	25.4318586190534	-0.189574989315219	-3.32938739839724	0.000936344084879178	0.00979641894936648	-1.48148959464414	0.225862514200539	5.07315611668939	6.25262635923888	1.0292215951198e-09	2.41982277878906e-09	6.10481137168629	PM DEG
1304	ENSG00000260661.1	ENSG00000260661	antisense	RP11-152L20.3	NA	0.00865587045317044	-5.53955568674681	FALSE	-0.44497438975235	-3.1183652779179	0.00192243004281335	NA	-1.80187041247484	0.00655439511547231	0.0228371616725102	0.981789514240746	NA	-5.46239908306968	NA	NA	NA	NA	NA	NA	NA
539	ENSG00000258761.1	ENSG00000258761	antisense	RP11-24J19.1	NA	0.0191243129882777	-5.62678613178305	FALSE	-0.200401980811609	-1.38588794508688	0.166393291280316	NA	-5.5905561883651	0.000966409755563433	0.00358466908505472	0.997141321148459	NA	-5.49157430569954	NA	NA	NA	NA	NA	NA	NA
601	ENSG00000258726.1	ENSG00000258726	processed_pseudogene	DUXAP6	503635	0.0405878294358858	-5.08719149980263	FALSE	-0.473628855451025	-2.74285952506442	0.0063072466157474	NA	-2.73692097262251	-0.096867864565354	-0.281824464201998	0.778197768072667	NA	-5.30767992166861	NA	NA	NA	NA	NA	NA	NA
838	ENSG00000258925.2	ENSG00000258925	processed_pseudogene	NPM1P5	4874	0.055779252966829	-4.4244009998174	FALSE	-0.340441062782241	-1.88795053274154	0.0596060789924393	NA	-4.55095001008019	0.372886769078882	1.03635975241127	0.300548391129692	NA	-4.86835220319787	NA	NA	NA	NA	NA	NA	NA
5903	ENSG00000140557.11	ENSG00000140557	protein_coding	ST8SIA2	8128	0.104213745869441	-1.80980240801937	FALSE	-1.07320718813026	-7.17676869615254	2.5657443865786e-12	NA	17.5036544893632	-0.53526168665936	-1.82764661755077	0.0682140053400576	NA	-4.12505832842227	NA	NA	NA	NA	NA	NA	NA
143	ENSG00000239197.1	ENSG00000239197	snoRNA	snoU109	NA	0.103875676335518	-5.46473744853838	FALSE	-0.405487832232274	-2.65809543951689	0.00810773923313453	NA	-3.04815388102343	0.228694741156552	0.773718627315806	0.439472425446278	NA	-5.19240552450036	NA	NA	NA	NA	NA	NA	NA
974	ENSG00000258739.1	ENSG00000258739	transcribed_processed_pseudogene	ENO1P2	100419098	0.0672471765839651	-4.35239496513374	FALSE	-0.490202536619754	-2.55249575068404	0.0109888071257424	NA	-3.16830236488802	0.0699261933787323	0.180764663557722	0.856627462756521	NA	-5.27868321996324	NA	NA	NA	NA	NA	NA	NA
480	ENSG00000259170.1	ENSG00000259170	lincRNA	RP11-763K15.1	NA	0.00932462374025965	-5.83135419827937	FALSE	0.250117160058945	2.03487314190789	0.0423858397835565	NA	-4.53527737759802	0.00559266092587895	0.0247805157556734	0.980240177733717	NA	-5.54603565893528	NA	NA	NA	NA	NA	NA	NA
1787	ENSG00000183643.4	ENSG00000183643	lincRNA	C15orf32	145858	0.00266478377627484	-5.85285853563325	FALSE	-0.33568928813609	-2.71287416592535	0.00689813822708326	NA	-3.02085811391633	0.0607073708487993	0.26134597575399	0.793936146022215	NA	-5.52188261457765	NA	NA	NA	NA	NA	NA	NA
1657	ENSG00000258647.5	ENSG00000258647	lincRNA	LINC00930	100144604	0.511566434922214	-0.857384596118222	TRUE	1.63633546623976	11.7415506563352	2.59872085856799e-28	3.8962395296248e-27	53.3667083784973	0.192535553631816	0.84321655489858	0.399521087510251	0.607583401237593	-5.35379963302672	1.22110143332968	-1.1553538122778	10.4059880942823	6.75720736224664e-23	3.64750951302909e-22	9.85143521521612	PM DEG
2194	ENSG00000258676.4	ENSG00000258676	processed_transcript	RP11-386M24.3	NA	0.00308160663502546	-5.76814761926661	FALSE	0.182371158762621	1.39599551735922	0.163329727195917	NA	-5.59990166839792	0.309449188184696	1.37374385333811	0.17015289375234	NA	-4.72699099457189	NA	NA	NA	NA	NA	NA	NA
3889	ENSG00000260337.3	ENSG00000260337	processed_transcript	RP11-386M24.6	NA	0.596572964684358	0.671966676064707	TRUE	1.36996472742124	11.6465524272156	6.26721755950525e-28	9.06240515866942e-27	52.6295854476521	0.090065735904736	0.513091798503115	0.608119657089375	0.772688161220737	-5.83167246241186	1.11316228980835	0.349825280637097	11.6899583569386	8.05923719224239e-28	6.0944284045496e-27	10.9325050412482	PM DEG
446	ENSG00000271763.1	ENSG00000271763	antisense	RP11-386M24.9	NA	0.00324352782187601	-5.98370997407405	FALSE	-0.150122724332637	-1.48460389690333	0.138273191660649	NA	-5.56775438091041	0.0414137294269589	0.212629371411133	0.831704985693662	NA	-5.56941159702303	NA	NA	NA	NA	NA	NA	NA
4657	ENSG00000185442.12	ENSG00000185442	protein_coding	FAM174B	400451	2.62494173107084	3.54228252406865	TRUE	0.269810608618248	6.00499719225219	3.66223593118854e-09	1.02737834669531e-08	9.99676427254349	-0.270258806929999	-4.11829487435805	4.48368286146779e-05	0.000960043632938776	1.66361998874902	0.198517811297133	3.26013908657033	6.81713278625187	3.29797924632819e-11	8.53796589617212e-11	6.63261199630389	PM DEG
342	ENSG00000259064.2	ENSG00000259064	processed_pseudogene	RP11-386M24.5	NA	0.00198656305721853	-6.01871098529442	FALSE	-0.228246269613135	-2.49326838299367	0.0129766233635782	NA	-3.618271221095	0.0533421139769535	0.305661795755303	0.759992708140052	NA	-5.55513615594105	NA	NA	NA	NA	NA	NA	NA
361	ENSG00000275965.1	ENSG00000275965	antisense	RP11-386M24.10	NA	0.00200487890005856	-6.00785268217675	FALSE	-0.156932730506664	-1.71156521430421	0.0875913230667066	NA	-5.21604127829874	0.164480706631564	0.955997126460129	0.339547754771108	NA	-5.19992327679891	NA	NA	NA	NA	NA	NA	NA
240	ENSG00000272298.1	ENSG00000272298	processed_transcript	RP11-386M24.8	NA	0.183802557928724	-4.53373493597995	FALSE	0.104049635007004	0.547093638358703	0.584556272475633	NA	-6.11701431897949	0.0803752383363584	0.209745420427853	0.833954044112884	NA	-5.23824977540263	NA	NA	NA	NA	NA	NA	NA
303	ENSG00000253954.3	ENSG00000253954	processed_pseudogene	HMGN1P38	643790	0.870334290192955	-2.08532930267078	FALSE	-0.595428433270774	-4.48959935828494	8.85015574855566e-06	NA	3.20361899105743	-0.278700427814164	-1.16051569081235	0.246407193958228	NA	-4.89061279652234	NA	NA	NA	NA	NA	NA	NA
790	ENSG00000258741.3	ENSG00000258741	transcribed_processed_pseudogene	RP11-386M24.4	NA	1.75101463979948	0.403289831519463	TRUE	0.0255315518893639	0.375852089724019	0.707184820554525	0.739300992233197	-6.78614001835376	-0.0205802728018366	-0.156593950354307	0.875629732525056	0.937041105043944	-5.85523352565561	-0.0142202204173887	-0.0655844485488532	-0.2469858585004	0.805043327056628	0.826081975947171	-0.246825432476335	Not DEG
348	ENSG00000240484.1	ENSG00000240484	processed_pseudogene	RP11-386M24.1	NA	0.00308755734149987	-6.01507829320543	FALSE	-0.285168057860109	-2.96479396350159	0.00317216344682185	NA	-2.37072253594628	-0.0447816227206407	-0.244394432229386	0.807028233564531	NA	-5.56410281954035	NA	NA	NA	NA	NA	NA	NA
526	ENSG00000258562.2	ENSG00000258562	processed_pseudogene	CTD-2313J17.3	NA	0.00114759008296805	-6.01706758043676	FALSE	-0.186886570519402	-2.08134118147165	0.0379062838076392	NA	-4.53505737328328	0.133621985558192	0.787319788709639	0.431477491072485	NA	-5.32586840208134	NA	NA	NA	NA	NA	NA	NA
1736	ENSG00000260361.1	ENSG00000260361	sense_intronic	CTD-2313J17.5	NA	0.329666526484926	-0.928814923979695	FALSE	0.387765820119416	4.08563873615429	5.11214629140106e-05	NA	1.43904703533872	-0.0351942033737982	-0.206143647140298	0.836764811309218	NA	-5.5934953829998	NA	NA	NA	NA	NA	NA	NA
793	ENSG00000258527.1	ENSG00000258527	processed_pseudogene	ASB9P1	728619	0.00100044751760611	-6.00478104942341	FALSE	-0.201727693972136	-2.14320971935067	0.0325737807368393	NA	-4.40471264746201	0.125580069281649	0.702664867900335	0.482600187405605	NA	-5.37599192870667	NA	NA	NA	NA	NA	NA	NA
464	ENSG00000258922.1	ENSG00000258922	sense_intronic	CTD-2313J17.1	NA	1.57147840314166	-0.590480705010266	FALSE	0.264192553129212	2.9516606795753	0.00330780697687675	NA	-2.43765738026778	-0.137313265375674	-0.920869312382664	0.357574364079208	NA	-5.30077384456481	NA	NA	NA	NA	NA	NA	NA
607	ENSG00000274215.1	ENSG00000274215	lincRNA	CTD-2313J17.6	NA	0.0478076809609764	-4.97861185077256	FALSE	0.251451043169632	1.31591596769119	0.188799762278006	NA	-5.46295493134705	-0.0110203582071685	-0.0305126319049813	0.975670713276367	NA	-5.31769399536027	NA	NA	NA	NA	NA	NA	NA
395	ENSG00000275175.1	ENSG00000275175	lincRNA	CTD-2313J17.7	NA	0.54343829380682	-2.34659957271778	FALSE	-0.039322738387811	-0.290718358371963	0.771386178689984	NA	-6.38822118491939	0.154021901179789	0.574767940876634	0.565713533626222	NA	-5.2781763053816	NA	NA	NA	NA	NA	NA	NA
5395	ENSG00000272888.5	ENSG00000272888	processed_transcript	LINC01578	NA	15.3591727185795	6.32337051483101	TRUE	-0.206683918492365	-6.49744279646415	1.96259489014367e-10	6.12460464684901e-10	12.4327250397897	0.00801667168246659	0.18520869534503	0.853142417810904	0.926232866473343	-7.12668205093656	-0.174532863561998	6.17902300609371	-9.37532544827561	1.40650623574122e-18	5.78952861686858e-18	-8.79689753893739	LIV DEG
4734	ENSG00000279765.3	ENSG00000279765	protein_coding	RP11-437B10.1	NA	3.03269489576682	3.78510752253186	TRUE	0.328455130946441	7.25421378557729	1.53166715210609e-12	5.73291199624987e-12	17.5638067578756	0.12152285669516	2.12215998572082	0.0343281905542752	0.129634571791448	-4.33342747463915	0.027522736630474	6.33127057711914	1.80059821014087	0.0725358847120521	0.0883871509853702	1.79573995211848	Not DEG
17034	ENSG00000173575.19	ENSG00000173575	protein_coding	CHD2	1106	13.2618713789511	7.80695150639111	TRUE	0.145243679660021	7.49347088909265	3.02875319912819e-13	1.200773499392e-12	18.4755041087102	0.0124587764480757	0.383962609598138	0.701173657385683	0.833848373826192	-7.51867890221538	0.0958576979911901	7.81326967722111	7.10059145572007	6.8757638842612e-12	1.86552735936783e-11	6.86021364582694	PM DEG
13141	ENSG00000182175.13	ENSG00000182175	protein_coding	RGMA	56963	1.23422729579153	3.83062463230942	TRUE	0.299594771812939	3.28124456971469	0.00110501611538292	0.0018321667780332	-2.09698215776576	-0.556265251308785	-4.51964064968539	7.78437213505057e-06	0.000240055965768214	3.26764571770591	0.241773987324738	3.56474875820529	3.95396528128939	8.90856268861987e-05	0.000144718992167211	3.91854357223597	PM DEG
1021	ENSG00000258611.2	ENSG00000258611	transcribed_processed_pseudogene	RP11-368J22.2	NA	0.204434507269046	-2.69705326936535	FALSE	-0.0843897958888406	-0.48662682339227	0.626734104177549	NA	-6.25757991662449	-0.700236837060313	-2.42091648822799	0.0158458557089752	NA	-3.07611221368259	NA	NA	NA	NA	NA	NA	NA
1983	ENSG00000280076.1	ENSG00000280076	TEC	RP11-326A13.2	NA	0.206331369050287	-1.56000797161777	FALSE	-0.950096031968639	-6.30477368573276	6.30566582894004e-10	NA	12.2279167353481	0.354110544752841	1.62822007023346	0.104124616239595	NA	-4.41474255614778	NA	NA	NA	NA	NA	NA	NA
682	ENSG00000258888.1	ENSG00000258888	lincRNA	RP11-326A13.1	NA	0.377587552764694	-2.13959379559118	FALSE	-0.275596452652442	-2.01108298657316	0.0448480307789451	NA	-4.47705996987005	-0.178367956172639	-0.714238418740087	0.475421778869932	NA	-5.2263996301454	NA	NA	NA	NA	NA	NA	NA
232	ENSG00000258971.1	ENSG00000258971	processed_pseudogene	RP11-326A13.3	NA	0.0241168992630097	-5.7830618431006	FALSE	-0.145352804729298	-1.19016880774258	0.234539699077556	NA	-5.89278119812238	0.0952805306234003	0.408691823412425	0.682945395827011	NA	-5.46277523125039	NA	NA	NA	NA	NA	NA	NA
3677	ENSG00000257060.6	ENSG00000257060	lincRNA	RP11-266O8.1	NA	0.880291947603926	1.58989646102237	TRUE	0.0478344774194979	0.70913358882349	0.478569093899325	0.52178164105758	-6.82133168819489	0.0420704791183122	0.322381681476978	0.747301838584303	0.864117435587048	-6.05865355173751	0.0246485969063149	1.33476038439335	0.518379756092657	0.604482783738987	0.637452964817362	0.517964864736281	Not DEG
2284	ENSG00000258909.1	ENSG00000258909	lincRNA	RP11-164C12.2	NA	0.00343463309239762	-5.6852032289209	FALSE	-0.101358927782252	-0.72458301049261	0.469043723192562	NA	-6.27354591852769	0.293396644278034	1.07281630590925	0.283884586354716	NA	-5.0123340091206	NA	NA	NA	NA	NA	NA	NA
559	ENSG00000258787.1	ENSG00000258787	processed_pseudogene	RP11-164C12.1	NA	0.000620492530861696	-6.02720031085136	FALSE	-0.140994291809782	-1.62189242735618	0.105451010527143	NA	-5.37193773484935	0.251340762321054	1.56268667203503	0.118775540522352	NA	-4.53851370528111	NA	NA	NA	NA	NA	NA	NA
457	ENSG00000258631.2	ENSG00000258631	lincRNA	RP11-739G5.1	NA	1.92227471357304	-0.333333602785214	TRUE	0.0278787153888248	0.302199703793104	0.762624350955997	0.790345277248523	-6.71341767283996	0.0264802152838977	0.146779445309281	0.883366819548638	0.940881427868846	-5.73329842823467	0.0559852136549845	-0.452713672753412	0.952862552790323	0.341271556285491	0.376973865017696	0.951655831768791	Not DEG
6795	ENSG00000258754.7	ENSG00000258754	lincRNA	LINC01579	283682	0.0952038173136472	-0.953819121104387	TRUE	-0.60525147150312	-3.57353433790061	0.000386001514624959	0.000674196007421649	-0.409900288188982	0.323410846076496	1.09232218960716	0.275231303118922	0.487312493368496	-5.10854477070086	-0.317559907085875	-1.27739148151725	-2.75022069472128	0.00623783953834073	0.00857460184331925	-2.73500992408154	LIV DEG
102	ENSG00000258627.1	ENSG00000258627	transcribed_processed_pseudogene	RP11-76E17.1	NA	0.0176611649547407	-5.94849378589169	FALSE	-0.0281897887371253	-0.268991942052083	0.788045833095282	NA	-6.59310959024999	0.300313881268335	1.50835713383127	0.132111262430219	NA	-4.59905433136234	NA	NA	NA	NA	NA	NA	NA
442	ENSG00000259123.1	ENSG00000259123	lincRNA	RP11-76E17.2	NA	0.0258033364455763	-5.50106287125878	FALSE	0.0905578061697766	0.609808404724371	0.542263236805102	NA	-6.29639135193302	0.154589076803345	0.528989346261049	0.597053733803117	NA	-5.3270995981779	NA	NA	NA	NA	NA	NA	NA
1572	ENSG00000258476.5	ENSG00000258476	lincRNA	RP11-76E17.3	NA	0.31580742318469	-1.24135710792903	FALSE	0.115782505138391	0.92978608625052	0.352926440280647	NA	-6.18907684619455	-0.397212774337198	-1.71136556404714	0.0876500552374664	NA	-4.33000290798606	NA	NA	NA	NA	NA	NA	NA
915	ENSG00000258831.1	ENSG00000258831	lincRNA	RP11-76E17.4	NA	0.244598623075003	-2.38049104622424	FALSE	-0.161998457022853	-1.13880285403338	0.255325752478103	NA	-5.80181469236991	-0.0600645223254193	-0.219057180881212	0.826697234901397	NA	-5.39506135219019	NA	NA	NA	NA	NA	NA	NA
1026	ENSG00000258785.5	ENSG00000258785	lincRNA	LINC01580	101927129	0.163454318072727	-2.86097876588622	FALSE	-0.228922964065647	-1.34995377265941	0.177636057744997	NA	-5.49517396526505	0.0174237964322267	0.053697192441751	0.95719842845766	NA	-5.35828860062041	NA	NA	NA	NA	NA	NA	NA
3267	ENSG00000259724.1	ENSG00000259724	lincRNA	LINC01581	101927112	0.0115884749519377	-4.77343923344077	FALSE	-0.530566311680555	-2.74657460477192	0.0062373114713114	NA	-2.67705477000626	0.0507252790618476	0.134229381555929	0.893276618463983	NA	-5.2918149687705	NA	NA	NA	NA	NA	NA	NA
520	ENSG00000258895.1	ENSG00000258895	processed_pseudogene	CTD-2643K12.1	NA	0.0160037422474384	-5.67799101154954	FALSE	-0.097063316872269	-0.729748675030243	0.465882446082698	NA	-6.27753160276093	-0.102979752261097	-0.395356888519242	0.692752552593969	NA	-5.43654707183902	NA	NA	NA	NA	NA	NA	NA
403	ENSG00000258570.1	ENSG00000258570	processed_pseudogene	RP11-452K20.1	NA	0.00357294408048166	-5.96978003820305	FALSE	-0.131725932071873	-1.29770329592428	0.194982228468272	NA	-5.81917507295689	0.0686135392200359	0.346750946822797	0.728928133882709	NA	-5.53022034387449	NA	NA	NA	NA	NA	NA	NA
12978	ENSG00000140563.14	ENSG00000140563	protein_coding	MCTP2	55784	0.601198232051593	2.59185258290732	TRUE	-0.417262160302486	-2.65343262756805	0.00821901707139434	0.0122661944370615	-3.7274842258393	0.241240644220084	0.870868421602498	0.384254862183844	0.59326460440076	-5.94506795358542	-0.0966811138510146	2.2091040765038	-0.893700457459057	0.372014758139898	0.408244448001861	-0.89270577273114	Not DEG
435	ENSG00000258632.2	ENSG00000258632	processed_pseudogene	RP11-354B3.1	NA	0.0687858253323293	-4.90261623823907	FALSE	0.267685995544063	1.44105818870535	0.150188494564416	NA	-5.28859586664958	0.412067922552766	1.12947800964424	0.259251981398841	NA	-4.81399650012554	NA	NA	NA	NA	NA	NA	NA
648	ENSG00000259331.1	ENSG00000259331	lincRNA	RP11-57P19.1	NA	6.09487174869139e-05	-6.05085554072345	FALSE	-0.162386983644572	-1.88139542373917	0.0604936034231947	NA	-4.93187777653698	0.188755074213532	1.17622369432954	0.240079845103044	NA	-5.00250685514902	NA	NA	NA	NA	NA	NA	NA
2453	ENSG00000277654.4	ENSG00000277654	lincRNA	RP11-255M2.3	NA	0.00735971814563009	-5.28741178609222	FALSE	-0.0368882536897073	-0.216659160112536	0.828561543486849	NA	-6.37460815607698	0.238153523568533	0.73850048515644	0.460565933538732	NA	-5.16051166558387	NA	NA	NA	NA	NA	NA	NA
1441	ENSG00000260521.2	ENSG00000260521	processed_pseudogene	CTD-2576F9.1	NA	0.0428412564373054	-4.14606438625061	FALSE	-0.596311115613505	-3.2816834899838	0.00110333389717075	NA	-1.11303979694254	0.457460511124591	1.39405922438992	0.163935113379601	NA	-4.54815299977925	NA	NA	NA	NA	NA	NA	NA
475	ENSG00000270017.1	ENSG00000270017	lincRNA	CTD-2576F9.2	NA	0.00150681358953018	-6.03186468486778	FALSE	-0.165236416642712	-1.7843172382033	0.07497287556919	NA	-5.10300732630278	0.198099034850967	1.16851417440053	0.243170821348078	NA	-5.00697189227939	NA	NA	NA	NA	NA	NA	NA
715	ENSG00000258433.1	ENSG00000258433	lincRNA	RP11-255M2.1	NA	0.0278486715192524	-5.29276309244802	FALSE	-0.243830516577187	-1.40931980651729	0.159356606630232	NA	-5.44151305628393	0.470563813995273	1.39984767054209	0.16219531100851	NA	-4.60148060551489	NA	NA	NA	NA	NA	NA	NA
573	ENSG00000258773.1	ENSG00000258773	lincRNA	RP11-255M2.2	NA	0.152795499280475	-3.89858965836563	FALSE	-0.619206822030135	-3.03465287671432	0.00253235859071374	NA	-1.87890704109848	-0.405768946647333	-1.00816447697201	0.313875896862118	NA	-4.91012640342605	NA	NA	NA	NA	NA	NA	NA
6992	ENSG00000248441.6	ENSG00000248441	lincRNA	LINC01197	NA	1.30003083112894	2.93126004961654	TRUE	-0.28545415315589	-4.78510019427405	2.24768226706438e-06	4.91978462077052e-06	3.86526100428456	-0.0735902924299234	-0.637233064014797	0.524272340130056	0.710618600196355	-6.2052974484446	-0.124617028873198	2.58714934487844	-2.6762800281214	0.00774204177878503	0.0105358582138643	-2.66311731331595	LIV DEG
539	ENSG00000273923.1	ENSG00000273923	lincRNA	CTD-2536I1.3	NA	1.14671804672784	-1.11061321712274	FALSE	-0.100350525685128	-0.909677976947026	0.363426668122674	NA	-6.25979953479674	-0.240430551914329	-1.14808903825126	0.251495159912366	NA	-5.07958575899496	NA	NA	NA	NA	NA	NA	NA
3497	ENSG00000280304.1	ENSG00000280304	TEC	CTD-2536I1.2	NA	0.937204988637632	1.31398608294322	TRUE	-0.420878417105781	-5.01204829973676	7.46519612665269e-07	1.70767975842709e-06	5.13608401417438	-0.436136142285715	-2.84579135824024	0.00461682492569791	0.0317106919815387	-2.28043250353458	-0.172507538662406	0.984543650835201	-2.96558619268152	0.00321856355924605	0.00456045730593282	-2.94605385524963	LIV DEG
2682	ENSG00000259134.5	ENSG00000259134	lincRNA	LINC00924	145820	0.16225927108787	-1.44715283459188	FALSE	-0.313920770370266	-2.32972531223811	0.0202142709197833	NA	-3.90019307925263	-0.387541300572433	-1.58405218114845	0.113830646293224	NA	-4.47950316863959	NA	NA	NA	NA	NA	NA	NA
1057	ENSG00000258489.3	ENSG00000258489	lincRNA	RP11-398J10.2	NA	0.00478600626532217	-5.86133250806566	FALSE	-0.267715421262912	-2.34429350594343	0.019450069194873	NA	-3.92728950213821	0.108092727459934	0.503764520781961	0.614654547319419	NA	-5.44899652631704	NA	NA	NA	NA	NA	NA	NA
1382	ENSG00000275016.4	ENSG00000275016	lincRNA	RP11-61O11.1	NA	0.00324185543055729	-5.82711419385498	FALSE	-0.117489302589231	-0.958298789595001	0.338371040824714	NA	-6.146679384039	0.416518924250938	1.78801991671975	0.0743940735416352	NA	-4.18350205483504	NA	NA	NA	NA	NA	NA	NA
191	ENSG00000222076.1	ENSG00000222076	snRNA	RNU2-3P	26854	0.00533230729183872	-6.02485425080109	FALSE	-0.190156736365666	-2.07755895860386	0.0382551438625906	NA	-4.54718871951658	0.138525362654285	0.795219004414012	0.426873316892881	NA	-5.32300969166557	NA	NA	NA	NA	NA	NA	NA
751	ENSG00000275443.1	ENSG00000275443	lincRNA	RP11-759A24.3	NA	0.106648004356393	-3.82368181282588	FALSE	-0.910475493534867	-4.96533184512082	9.39937260483481e-07	NA	5.35879044784417	0.138810368927667	0.405626348062808	0.685195221260529	NA	-5.20272820321111	NA	NA	NA	NA	NA	NA	NA
561	ENSG00000259348.1	ENSG00000259348	lincRNA	RP11-4G2.1	NA	0.00686382942598319	-5.86645461619577	FALSE	-0.171864589605846	-1.47227285910137	0.141570640964188	NA	-5.5486952595561	0.374301349187002	1.75080217057514	0.0806092945110364	NA	-4.2512604036502	NA	NA	NA	NA	NA	NA	NA
571	ENSG00000259702.1	ENSG00000259702	lincRNA	RP11-236L14.1	NA	0.0100654578967817	-5.80378599268492	FALSE	-0.227486063900112	-1.74648476260607	0.0813352420806101	NA	-5.09149648095489	0.252268107951818	1.04287335051564	0.29752409906402	NA	-5.07579015774342	NA	NA	NA	NA	NA	NA	NA
2797	ENSG00000273771.1	ENSG00000273771	lincRNA	RP11-236L14.2	NA	0.0962569340226579	-2.26622728067449	FALSE	-0.869034696021813	-5.51616546255756	5.54338792115119e-08	NA	7.98201143872145	-0.0248779228694504	-0.0896076714676436	0.928635808887263	NA	-5.43783527190969	NA	NA	NA	NA	NA	NA	NA
6063	ENSG00000247809.7	ENSG00000247809	antisense	NR2F2-AS1	644192	0.430685229431478	1.08011415772326	TRUE	-0.450802600964618	-4.14312075641158	4.01716168626444e-05	7.79089250760216e-05	1.40593342554243	-0.0695609385569571	-0.433929199344576	0.664531923967393	0.811098134398172	-5.92421603631424	-0.421852249700919	0.875906307864619	-5.10797015296441	4.85382507698861e-07	9.39877432566441e-07	-5.03200266843761	LIV DEG
3424	ENSG00000280048.1	ENSG00000280048	TEC	RP11-327J17.7	NA	0.0685987763251585	-2.46239466126237	FALSE	-0.302016273767031	-1.99436376688891	0.0466499029846154	NA	-4.50585161709518	-0.0711469377310963	-0.249423204602611	0.803138549913201	NA	-5.38623224085257	NA	NA	NA	NA	NA	NA	NA
981	ENSG00000277135.1	ENSG00000277135	lincRNA	RP11-327J17.9	NA	0.289505915217865	-2.19297613032801	FALSE	-0.192089284637616	-1.24800214831501	0.212609077868321	NA	-5.7063589002558	-0.0751447237360561	-0.274062397412493	0.784152816861109	NA	-5.41333409628491	NA	NA	NA	NA	NA	NA	NA
751	ENSG00000259359.1	ENSG00000259359	lincRNA	RP11-327J17.2	NA	0.0224241653157541	-5.40462204672904	FALSE	-0.654229105384704	-4.22308557514857	2.85920094274522e-05	NA	2.0963349918544	-0.227509385554356	-0.738692536542616	0.460449387169015	NA	-5.20882915795046	NA	NA	NA	NA	NA	NA	NA
249	ENSG00000278146.1	ENSG00000278146	lincRNA	RP11-327J17.8	NA	0.0201479978106508	-5.82339463334245	FALSE	-0.347461297522679	-2.83161393535271	0.00481636441110413	NA	-2.69627587963959	-0.248789125358893	-1.04160562704339	0.298111103919625	NA	-5.08436618635822	NA	NA	NA	NA	NA	NA	NA
447	ENSG00000259763.1	ENSG00000259763	lincRNA	RP11-327J17.1	NA	0.0109815079294255	-5.82140534611112	FALSE	-0.0138174403185681	-0.109948208071314	0.91249416308396	NA	-6.59367124710851	0.55387089132335	2.24489446221238	0.0252227197269551	NA	-3.41167960671955	NA	NA	NA	NA	NA	NA	NA
4198	ENSG00000279645.1	ENSG00000279645	TEC	RP11-759A24.1	NA	0.101984588386498	-1.6159298048718	TRUE	-0.136249653207794	-0.96170503217724	0.336658412807694	0.379962053080814	-6.1034232530424	-0.183488702822786	-0.766014162786637	0.444038800345034	0.646188403473838	-5.28461819696229	-0.261825169753799	-1.09710960916874	-2.79228831319557	0.00546351218558645	0.00755180529339113	-2.77835363130307	LIV DEG
3089	ENSG00000280291.1	ENSG00000280291	TEC	RP11-759A24.2	NA	0.0786344814880405	-2.4477096944089	FALSE	-0.288910432386263	-1.74864322129954	0.0809607919417438	NA	-4.93807390746752	-0.0322716086765868	-0.11074167080162	0.91186680025762	NA	-5.39995090288247	NA	NA	NA	NA	NA	NA	NA
6459	ENSG00000185551.13	ENSG00000185551	protein_coding	NR2F2	7026	0.634064609404863	1.71311356828621	TRUE	0.343494147638862	3.29507637217347	0.00105313172858684	0.00175121849695446	-1.75303505208885	-0.304935172009995	-1.98150411704658	0.0480963804576545	0.162744550316967	-4.28222052830144	0.258404827707436	1.3939284631523	3.12634459484542	0.00188699977422122	0.00273316195456089	3.10746398307259	PM DEG
1133	ENSG00000275322.1	ENSG00000275322	lincRNA	RP11-262A16.1	NA	0.0979354906814018	-3.62917515299438	FALSE	-0.768736662683463	-3.83924556678939	0.000139101907963904	NA	0.753472105583812	-0.55933676732698	-1.50955810708663	0.131804391455437	NA	-4.42512507206297	NA	NA	NA	NA	NA	NA	NA
5303	ENSG00000259275.2	ENSG00000259275	lincRNA	RP11-522B15.3	NA	0.082047633910709	-1.76049653768192	FALSE	-1.56048790208732	-8.53856393797817	1.60916572994896e-16	NA	26.7915389603578	-0.0649844825172094	-0.23534368660035	0.814040868817431	NA	-5.48449343292358	NA	NA	NA	NA	NA	NA	NA
843	ENSG00000259614.2	ENSG00000259614	processed_pseudogene	RP11-522B15.6	NA	0.000611943479961339	-6.0340691490611	FALSE	-0.151829604399929	-1.66250817340269	0.0970319366901385	NA	-5.30575586814709	0.167831327135889	1.00633393872882	0.314754446821227	NA	-5.15764318531045	NA	NA	NA	NA	NA	NA	NA
812	ENSG00000259542.5	ENSG00000259542	lincRNA	RP11-522B15.4	NA	0.000460111502928679	-6.03714078181443	FALSE	-0.168800417297248	-1.87147335374002	0.0618578728932307	NA	-4.94603854251614	0.255608472457668	1.52739137202264	0.127312587619639	NA	-4.59027746705273	NA	NA	NA	NA	NA	NA	NA
552	ENSG00000259312.1	ENSG00000259312	lincRNA	RP11-522B15.5	NA	0.00743741819948693	-5.90230899745033	FALSE	-0.412516400809313	-3.6684088902472	0.000270007067697806	NA	-0.104054018525528	0.0217341696965577	0.103377890014355	0.917705593997371	NA	-5.5655617720697	NA	NA	NA	NA	NA	NA	NA
748	ENSG00000250825.1	ENSG00000250825	processed_pseudogene	PGAM1P12	390643	0.000342319215738638	-6.04635568007444	FALSE	-0.151712492999155	-1.71737809089987	0.086523689102175	NA	-5.22043112025342	0.183562071564083	1.12084914444771	0.26290420555365	NA	-5.05721063408682	NA	NA	NA	NA	NA	NA	NA
340	ENSG00000242295.1	ENSG00000242295	processed_pseudogene	RP11-522B15.1	NA	0.0166062903656188	-5.79621449928258	FALSE	-0.358690256237116	-2.91492077698924	0.00371588741345303	NA	-2.44569386249473	0.19043270150158	0.809176603514343	0.418808520288114	NA	-5.26166450969914	NA	NA	NA	NA	NA	NA	NA
542	ENSG00000259534.1	ENSG00000259534	lincRNA	RP11-522B15.7	NA	0.00372324680313117	-5.95785028000865	FALSE	-0.191783896032418	-1.84563751533101	0.0655304847507427	NA	-4.97551428697231	0.15003533388098	0.745905680714576	0.456084090733886	NA	-5.34061682983618	NA	NA	NA	NA	NA	NA	NA
310	ENSG00000222617.1	ENSG00000222617	misc_RNA	RN7SKP254	106481820	0.00395302749555187	-6.01695728329543	FALSE	-0.197521101211217	-2.13216672508165	0.0334754100828874	NA	-4.4355233746794	0.104911466152815	0.592126557406071	0.554040502059846	NA	-5.4448163696598	NA	NA	NA	NA	NA	NA	NA
283	ENSG00000274079.1	ENSG00000274079	misc_RNA	Metazoa_SRP	NA	0.000679493952696001	-6.04471227521678	FALSE	-0.169822161461823	-1.91455624207701	0.0561143139301895	NA	-4.86880817063468	0.211215380242751	1.28081904513619	0.20086654466312	NA	-4.88992596571041	NA	NA	NA	NA	NA	NA	NA
137	ENSG00000259340.2	ENSG00000259340	processed_pseudogene	CTD-2027G2.1	NA	0.00106402921416987	-6.04635568007444	FALSE	-0.163810871202967	-1.87055610643911	0.0619852725728074	NA	-4.95179876955739	0.129363807515439	0.797101498395055	0.425780330945399	NA	-5.32453454482493	NA	NA	NA	NA	NA	NA	NA
1610	ENSG00000214424.5	ENSG00000214424	processed_pseudogene	FAM149B1P1	388181	0.0517853491614465	-3.71736210033466	FALSE	-0.592976543337584	-3.47594017244526	0.000552972223625839	NA	-0.494230910989659	-0.0890312275977002	-0.271494805688902	0.78612548320144	NA	-5.22694680679359	NA	NA	NA	NA	NA	NA	NA
627	ENSG00000259282.5	ENSG00000259282	antisense	SPATA8-AS1	100652749	0.0144115147624469	-5.65487064952769	FALSE	-0.0450527116063994	-0.312705672287793	0.754633480145209	NA	-6.48094074934989	0.460730249076606	1.69478031921534	0.0907560492506556	NA	-4.29183135811463	NA	NA	NA	NA	NA	NA	NA
1491	ENSG00000185594.4	ENSG00000185594	protein_coding	SPATA8	145946	0.0018901370920014	-5.93133859434523	FALSE	-0.0952211954711923	-0.868676691198018	0.385436969363066	NA	-6.26079429666418	0.331631733714045	1.57129399592945	0.116763490846917	NA	-4.51564288182373	NA	NA	NA	NA	NA	NA	NA
316	ENSG00000223120.1	ENSG00000223120	misc_RNA	RN7SKP181	106479176	0.000151847964847594	-6.05085554072345	FALSE	-0.151765392660691	-1.74901816044684	0.0808958906933549	NA	-5.16817083781295	0.228738726996936	1.41747527851117	0.156983154050202	NA	-4.73214347225041	NA	NA	NA	NA	NA	NA	NA
454	ENSG00000259403.1	ENSG00000259403	lincRNA	RP11-315L6.1	NA	0.551513605325492	-2.39524399268186	FALSE	-0.276993226108996	-1.76988732886333	0.0773497584947011	NA	-4.93736515723402	-0.50233984386128	-1.74828205906828	0.0810449978785002	NA	-4.1950124166452	NA	NA	NA	NA	NA	NA	NA
989	ENSG00000259485.1	ENSG00000259485	lincRNA	CTD-2147F2.1	NA	0.024354184769181	-5.16130356823932	FALSE	-0.159080493593363	-0.889108987310671	0.374368170222306	NA	-5.9822348213464	0.438727132056072	1.27726888838811	0.202115621924494	NA	-4.72339097546351	NA	NA	NA	NA	NA	NA	NA
319	ENSG00000242863.3	ENSG00000242863	misc_RNA	RN7SL677P	106479470	0.00341210494635681	-6.00119902092901	FALSE	-0.121126855509204	-1.26085300959552	0.207944482165443	NA	-5.87495212953376	0.164494182118027	0.925123591688677	0.355359572973953	NA	-5.21949855343115	NA	NA	NA	NA	NA	NA	NA
1726	ENSG00000259664.2	ENSG00000259664	lincRNA	CTD-2147F2.2	NA	0.952804758243954	0.367255503580424	TRUE	-0.171192684000077	-1.67028357879412	0.0954834036400462	0.11950960856734	-5.52425436726463	0.195911732567223	1.11129024976797	0.266991490691093	0.478377656099778	-5.34189148775922	-0.046801882330019	0.112157160494786	-0.716534369080912	0.473998273300119	0.510370490659014	-0.715988785980704	Not DEG
127	ENSG00000251729.1	ENSG00000251729	rRNA	RNA5SP401	100873654	0.0527451943434896	-5.6842150164039	FALSE	-0.0913329029983723	-0.692279191625614	0.489080459723642	NA	-6.29695450553985	-0.0119235219972195	-0.046465262069859	0.962958458795366	NA	-5.49104953162979	NA	NA	NA	NA	NA	NA	NA
7739	ENSG00000279091.1	ENSG00000279091	TEC	RP11-461F11.2	NA	0.0701829254805662	-1.30816055873798	FALSE	-0.299752336271357	-2.37201060020778	0.0180657686026856	NA	-3.87075674741608	0.167412658547699	0.739485069744272	0.459968613523443	NA	-5.35332804935958	NA	NA	NA	NA	NA	NA	NA
1780	ENSG00000259582.3	ENSG00000259582	lincRNA	RP11-461F11.3	NA	0.182081000436352	-1.97728810526105	FALSE	-0.242707884502204	-1.78130399022325	0.0754642103236401	NA	-4.96753497635667	-0.237311309008077	-0.90493675370051	0.365946123539521	NA	-5.1453245319992	NA	NA	NA	NA	NA	NA	NA
4649	ENSG00000251209.7	ENSG00000251209	lincRNA	LINC00923	91948	0.758802359968762	1.46080882618562	TRUE	-0.37938313868609	-4.19971908268296	3.1596756752684e-05	6.20352101255712e-05	1.552688494747	0.154848102897145	0.90313431658619	0.366900878530587	0.577114991044871	-5.71978304222702	-0.336848342694358	1.61723462942627	-5.35186126336825	1.4565774787776e-07	2.92600313401609e-07	-5.25796561158567	LIV DEG
2098	ENSG00000259870.1	ENSG00000259870	lincRNA	RP11-753A21.2	NA	0.00054723530343753	-6.00025827126395	FALSE	-0.129632586580071	-1.32742525472192	0.184968304325813	NA	-5.7927554880827	0.23148117632063	1.26530955126289	0.206365137281729	NA	-4.89709824383347	NA	NA	NA	NA	NA	NA	NA
4072	ENSG00000140450.8	ENSG00000140450	protein_coding	ARRDC4	91947	8.22841214295436	4.75990805782483	TRUE	0.46608117434657	5.8331580498534	9.72641861381772e-09	2.6211768888575e-08	8.88394567165547	-0.109692938491056	-0.95574587669149	0.339674577339686	0.552117993363124	-6.35267948163422	0.475346927017845	4.44387839441319	8.73733552707588	5.16057436398344e-17	1.93667001500055e-16	8.38297658773728	PM DEG
1963	ENSG00000259478.2	ENSG00000259478	lincRNA	RP11-753A21.1	NA	0.108759342141927	-2.65622247904461	FALSE	-0.428894164673784	-2.73712516952678	0.00641658422857113	NA	-2.79401174777804	-0.682733019355159	-2.22542712624746	0.0265094995451202	NA	-3.42676862485558	NA	NA	NA	NA	NA	NA	NA
1224	ENSG00000258483.2	ENSG00000258483	lincRNA	AC144835.1	NA	0.736513222845302	-1.03522430473339	TRUE	1.12771710123488	6.04111598006319	2.97372911119005e-09	8.41707778260978e-09	10.6995434709652	-0.205963619056847	-0.630332446506488	0.528772602508035	0.714224518328278	-5.5014371981294	0.892768433345964	-1.3394989407462	7.24993146563721	3.12298524224874e-12	8.64565396238663e-12	6.97207565269677	PM DEG
98	ENSG00000283372.1	ENSG00000283372	snRNA	U6	NA	0.27760609540095	-5.11117293936101	FALSE	0.368764948235351	2.26229654776628	0.0241035607471471	NA	-3.91268502715676	0.2360791076361	0.76161804693114	0.446656472075001	NA	-5.14646374807475	NA	NA	NA	NA	NA	NA	NA
364	ENSG00000259199.1	ENSG00000259199	lincRNA	CTD-2544M6.1	NA	0.563212538728786	-2.64188425796646	FALSE	-0.564222345581984	-3.75863878959088	0.000190814035440755	NA	0.378051103335817	0.0174416034283486	0.0595869243415055	0.952509063609491	NA	-5.39615255700833	NA	NA	NA	NA	NA	NA	NA
97	ENSG00000222361.1	ENSG00000222361	snRNA	RNU6-1186P	106480086	0.102384969227784	-5.6345896090018	FALSE	-0.322715481379135	-2.25244019814678	0.0247234245395739	NA	-4.05032695078242	0.204125572744841	0.730955225274884	0.465157849047431	NA	-5.277607938689	NA	NA	NA	NA	NA	NA	NA
930	ENSG00000259611.1	ENSG00000259611	lincRNA	LINC01582	101927332	0.0401427070966253	-4.71828231468205	FALSE	-0.326794761526677	-1.75867241328031	0.0792392975488863	NA	-4.80656137326788	0.100927844475391	0.269748640586067	0.787467840170627	NA	-5.26249759295738	NA	NA	NA	NA	NA	NA	NA
150	ENSG00000259266.1	ENSG00000259266	processed_pseudogene	RP11-183E24.1	NA	0.000359664311389242	-6.05085554072345	FALSE	-0.151067073224693	-1.74242515863321	0.0820433221444952	NA	-5.17840333826342	0.204771998524881	1.26994444892351	0.204710557926992	NA	-4.90245209210907	NA	NA	NA	NA	NA	NA	NA
410	ENSG00000259320.1	ENSG00000259320	lincRNA	RP11-183E24.2	NA	0.0891510753776837	-4.71164407795829	FALSE	-0.308205067149852	-1.74066910285997	0.0823511648227845	NA	-4.83434620753008	0.425957463506554	1.21439026356037	0.225186957352586	NA	-4.73874218699163	NA	NA	NA	NA	NA	NA	NA
385	ENSG00000259041.1	ENSG00000259041	lincRNA	RP11-167B3.1	NA	0.000305513447861016	-6.04778390797011	FALSE	-0.177423347601098	-2.03618410979925	0.0422535603617517	NA	-4.63555639142916	0.155200493339395	0.951977742227269	0.341580260958402	NA	-5.20856968612674	NA	NA	NA	NA	NA	NA	NA
551	ENSG00000274312.1	ENSG00000274312	lincRNA	RP11-167B3.2	NA	0.448978214382273	-2.41871564450735	FALSE	0.188321362026694	1.13364070638542	0.257483603853745	NA	-5.82390353828298	-0.229752037089715	-0.721956176495625	0.470667743395289	NA	-5.22294665150692	NA	NA	NA	NA	NA	NA	NA
289	ENSG00000277987.1	ENSG00000277987	lincRNA	RP11-167B3.3	NA	1.0555973707414	-2.08845412321473	FALSE	-0.0818298551628264	-0.501970823720131	0.615907004946893	NA	-6.36797056587578	-0.0871364977072136	-0.286057360213693	0.774955767319914	NA	-5.44282443418907	NA	NA	NA	NA	NA	NA	NA
4233	ENSG00000283597.1	ENSG00000283597	transcribed_unprocessed_pseudogene	FAM169B	NA	0.0851972486884155	-1.83350053288823	FALSE	0.566612087050578	4.06963846725988	5.46415628881108e-05	NA	1.44920369231956	-0.137313076828748	-0.503006664146083	0.615186877650217	NA	-5.40522698009518	NA	NA	NA	NA	NA	NA	NA
579	ENSG00000185087.12	ENSG00000185087	protein_coding	FAM169B	NA	0	-6.05392717347678	FALSE	-0.152887514971211	-1.77178663803609	0.0770334299130336	NA	-5.12896206190441	0.195218323272989	1.21646857861348	0.224395419341199	NA	-4.96138680449924	NA	NA	NA	NA	NA	NA	NA
573	ENSG00000259507.1	ENSG00000259507	processed_pseudogene	RP11-719C20.1	NA	0.000226212260612385	-6.04778390797011	FALSE	-0.153238091608245	-1.7456765601784	0.0814758115533612	NA	-5.1722941092948	0.19814729257592	1.22879208931352	0.219742905529494	NA	-4.94751046855941	NA	NA	NA	NA	NA	NA	NA
334	ENSG00000259424.1	ENSG00000259424	antisense	RP11-35O15.1	NA	0.6545235636454	-2.35737967318701	FALSE	0.565298995237307	4.50005313110112	8.44189771601701e-06	NA	3.24764420924155	0.371525778651946	1.51385359868709	0.130711347015115	NA	-4.49425673872595	NA	NA	NA	NA	NA	NA	NA
13509	ENSG00000140443.13	ENSG00000140443	protein_coding	IGF1R	3480	7.788002903601	6.56886852726299	TRUE	0.947152051309339	20.595149586502	7.4345407367493e-69	7.86388546429657e-66	146.015236373183	-0.143393733483801	-2.71577464735066	0.00684701361738641	0.0420338285188072	-3.60527464102629	0.725212070165916	6.25756266170359	20.8433056439341	2.26210874465445e-67	4.75152647481544e-65	17.3421265129406	PM DEG
459	ENSG00000278022.1	ENSG00000278022	sense_intronic	RP11-35O15.2	NA	1.7237344220322	-0.468830128076151	TRUE	0.399939790769578	4.66303542555573	3.99461013312069e-06	8.51274074404837e-06	3.77582008904907	0.220731310531431	1.38688250867949	0.166111721197106	0.367354084914757	-4.84965488473296	0.203093055664159	-0.791637590744215	3.62124910638074	0.000322490230190539	0.000500615349800697	3.59653014200504	PM DEG
77	ENSG00000264480.1	ENSG00000264480	miRNA	MIR4714	100616432	7.35931685382095	-0.938080828387515	FALSE	0.0130572937448937	0.124715455602226	0.900798489251606	NA	-6.64015412976395	0.144765386373829	0.839512598184166	0.401593432517529	NA	-5.31755271681617	NA	NA	NA	NA	NA	NA	NA
263	ENSG00000259621.1	ENSG00000259621	antisense	RP11-654A16.1	NA	0.00598127549139569	-5.97911361480955	FALSE	-0.0821458495692596	-0.795292658960682	0.426817216520541	NA	-6.33218681899852	0.178594636896071	0.925446470003931	0.355191836734201	NA	-5.2135613212246	NA	NA	NA	NA	NA	NA	NA
588	ENSG00000259475.1	ENSG00000259475	antisense	RP11-654A16.3	NA	0.522228059704563	-1.89949365736825	FALSE	-0.263875942961286	-2.17518259686602	0.0300800102544409	NA	-4.20286239055399	-0.0105315335809577	-0.0461105104719316	0.963241060893443	NA	-5.490267846989	NA	NA	NA	NA	NA	NA	NA
1629	ENSG00000183571.10	ENSG00000183571	protein_coding	PGPEP1L	145814	0.450499124554668	-0.765097845004791	TRUE	-0.544426471098251	-4.68985738534485	3.52422274105766e-06	7.55139593710876e-06	3.92759937727324	0.0408249359454311	0.214143376660157	0.830524835682609	0.912701966404251	-5.65449442092414	-0.262956360142091	-1.0391690004118	-3.44573695896349	0.000635461628051989	0.000960607345088371	-3.41600893112551	LIV DEG
2516	ENSG00000278090.1	ENSG00000278090	lincRNA	RP11-6O2.2	NA	0.0370869148005449	-3.70617277277998	FALSE	0.00179602999281676	0.00891860758949415	0.99288759994065	NA	-6.26883407449344	0.187433022096697	0.460531502067627	0.645340230260181	NA	-5.18453755542481	NA	NA	NA	NA	NA	NA	NA
7819	ENSG00000182253.14	ENSG00000182253	protein_coding	SYNM	23336	22.8509079847715	7.42724982124733	TRUE	0.508029858240083	11.8910082317792	6.45341899164468e-29	1.01578927654943e-27	54.2767449090254	-0.160566079380464	-2.49778808522109	0.0128257443604268	0.065244027334023	-4.40787574120725	0.365716458672478	7.11233745983098	12.2301996960472	9.43514907742782e-30	8.18810470477941e-29	11.3289288676739	PM DEG
2562	ENSG00000261054.1	ENSG00000261054	antisense	RP11-6O2.4	NA	0.347593722718466	-0.544439250429251	TRUE	0.132534813128292	0.841965826925932	0.400205948580082	0.444264933736246	-6.35901397895505	-0.0545972289961875	-0.20021850515096	0.841393233563863	0.9193529879841	-5.6962241392267	0.42147624945808	-0.977542877399913	4.94667182063818	1.08739991756138e-06	2.05179637331594e-06	4.87512424804424	PM DEG
6148	ENSG00000103852.12	ENSG00000103852	protein_coding	TTC23	64927	1.53269236476952	3.13944300051646	TRUE	-0.0389299680456497	-0.802803316131245	0.422466389219349	0.466527977446121	-6.96920430097295	-0.0253651053875202	-0.291270348216619	0.770968514904763	0.879710837799907	-6.35480581142308	-0.0975887709672664	2.81052041712114	-3.02183137416411	0.00265548259734709	0.00379317086977447	-3.0050373258802	LIV DEG
2677	ENSG00000261616.1	ENSG00000261616	antisense	RP11-6O2.3	NA	1.56170404338275	1.88304130574721	TRUE	0.916735986733669	13.544921106254	7.15725086255825e-36	2.16611791126495e-34	70.6921036698359	-0.194002651958818	-1.7326219610975	0.0837956425982462	0.235856415535644	-4.74278976275321	0.689485206853453	1.55904659398819	12.558687522691	5.53722357366269e-31	5.25659640264117e-30	11.5746881514028	PM DEG
3910	ENSG00000259921.1	ENSG00000259921	sense_intronic	AC022819.3	NA	0.0678313090968354	-2.15072443086192	FALSE	0.582537159919771	4.16987552467356	3.58735896268858e-05	NA	1.89756030873609	0.558156202150792	2.172074346767	0.030331580490265	NA	-3.52292021216476	NA	NA	NA	NA	NA	NA	NA
9279	ENSG00000168904.14	ENSG00000168904	protein_coding	LRRC28	123355	3.49313814286025	4.92265699413182	TRUE	0.0405165203474488	1.30547826707743	0.192324960997247	0.227717834549547	-6.77436214761883	0.0308832672908945	0.725424907943591	0.468539655748538	0.666305217623038	-6.5468480350627	0.0236815030537475	4.59513159648712	1.31589792008384	0.189042112720551	0.217341168493416	1.31341806734741	Not DEG
2384	ENSG00000259706.1	ENSG00000259706	processed_pseudogene	HSP90B2P	7190	1.98635648704552	2.07553626353455	TRUE	-0.171940757683806	-2.92696222607965	0.00357734196819277	0.00558720334714788	-2.9208167600847	-0.0426157323388813	-0.554652312471896	0.57938700268298	0.751407367918184	-6.04519932422739	-0.186086266434394	1.73394994964972	-5.06524998511134	6.09111350615205e-07	1.17159709019914e-06	-4.98830568539612	LIV DEG
952	ENSG00000259228.1	ENSG00000259228	processed_pseudogene	HNRNPA1P62	106480235	0.00199251367324544	-5.95526612548593	FALSE	-0.187479305564328	-1.87205078522013	0.0617777829602137	NA	-4.92354595846099	0.404390629374522	2.11608290288543	0.0348443108396294	NA	-3.65917332073704	NA	NA	NA	NA	NA	NA	NA
81	ENSG00000281635.1	ENSG00000281635	protein_coding	AC022819.1	NA	0.0275001048273824	-5.92150591128336	FALSE	-0.261334656519659	-2.60054236268443	0.00958062359424678	NA	-3.32802626498614	-0.0236326725572314	-0.126640427774119	0.899277239648849	NA	-5.56326726879301	NA	NA	NA	NA	NA	NA	NA
625	ENSG00000259257.1	ENSG00000259257	processed_pseudogene	RP11-616M17.1	NA	1.71463778118737	-0.0193865533875977	TRUE	-0.168657904972086	-2.3268552004211	0.0203678885178731	0.0288177288386573	-4.13793528484018	0.022695947581367	0.178516119155539	0.858391862448967	0.92948148897517	-5.78933981076137	-0.206627836978589	-0.325697747905434	-4.63000573882271	4.66876382968647e-06	8.41108380841591e-06	-4.57914682971256	LIV DEG
323	ENSG00000259590.1	ENSG00000259590	lincRNA	RP11-20G13.3	NA	0.202230332532612	-4.03683646701383	FALSE	-0.204604902207834	-1.10313927411566	0.270492515110189	NA	-5.67014515810044	0.477052290339327	1.33345518947794	0.183005515820738	NA	-4.60712544702922	NA	NA	NA	NA	NA	NA	NA
198	ENSG00000259760.1	ENSG00000259760	antisense	RP11-20G13.2	NA	0.205492881764313	-4.59382993850505	FALSE	-0.167897265177009	-0.857414107723619	0.391623109307765	NA	-5.9155527937776	0.252669333763617	0.65291296629447	0.514120329848479	NA	-5.11325717782326	NA	NA	NA	NA	NA	NA	NA
621	ENSG00000274294.1	ENSG00000274294	lincRNA	RP11-20G13.5	NA	0.551986515839648	-2.24196397801035	FALSE	1.56600087702116	10.6306854243603	5.90808177052012e-24	NA	43.3912677557981	0.501419220709065	1.97990537183736	0.0482763737958638	NA	-3.85274849750937	NA	NA	NA	NA	NA	NA	NA
395	ENSG00000259341.1	ENSG00000259341	lincRNA	RP11-20G13.1	NA	0.0179983819652745	-5.72042192031529	FALSE	-0.0358362442519169	-0.25724220393118	0.797096670360411	NA	-6.51502621812184	0.269548885833133	1.04231413689383	0.297782940948803	NA	-5.06010540718229	NA	NA	NA	NA	NA	NA	NA
564	ENSG00000279846.1	ENSG00000279846	TEC	RP11-20G13.4	NA	0.182462631542138	-3.64101843497808	FALSE	-0.315026954017484	-1.61981486778572	0.105896819561513	NA	-5.00500267811494	0.284286220889026	0.764522311846359	0.444926138267429	NA	-5.05231493330058	NA	NA	NA	NA	NA	NA	NA
736	ENSG00000241562.2	ENSG00000241562	processed_pseudogene	RPL7P5	654381	0.00233893954513471	-5.96827822920234	FALSE	-0.126216823395426	-1.2543317285925	0.210302184956073	NA	-5.87508095388498	0.211715381573714	1.10368472747644	0.270274695358135	NA	-5.05690511452278	NA	NA	NA	NA	NA	NA	NA
6925	ENSG00000068305.17	ENSG00000068305	protein_coding	MEF2A	4205	16.1361767296881	6.73912935781586	TRUE	0.310137828851631	8.43511167760379	3.50565027668394e-16	1.77421128237437e-15	25.3395502083351	-0.0821806842259025	-1.62755898287286	0.104264869195712	0.272143529652719	-5.98401561913678	0.209395940937917	6.42495664935824	8.41634908836	5.77069442545773e-16	2.02315627766615e-15	8.09406273590177	PM DEG
92	ENSG00000201724.1	ENSG00000201724	misc_RNA	Y_RNA	NA	0.155894236594967	-5.41992918100672	FALSE	-0.275256725123495	-1.80615915387563	0.0714891964703787	NA	-4.87850713399555	0.254035217500979	0.871449959191696	0.383937694998686	NA	-5.10700841453627	NA	NA	NA	NA	NA	NA	NA
5697	ENSG00000183060.15	ENSG00000183060	protein_coding	LYSMD4	145748	3.84271818619326	4.4100676544946	TRUE	-0.406859244103133	-9.46755856917866	1.09726240209951e-19	7.46625478173531e-19	33.6983839083423	-0.0550278547917192	-0.704560131751669	0.481420633675119	0.677698529770904	-6.42065798553404	-0.300282494378161	4.09308791477068	-9.60915099328931	4.96201983930768e-20	2.23652706715462e-19	-9.16484071841942	LIV DEG
3979	ENSG00000182397.14	ENSG00000182397	transcribed_unprocessed_pseudogene	DNM1P46	196968	0.142662999111373	-1.19063978533585	FALSE	-0.693285396551241	-4.61805799281213	4.92181990226272e-06	NA	3.69064419304357	-0.0356815784064168	-0.137503196449526	0.890689867930506	NA	-5.58504303560906	NA	NA	NA	NA	NA	NA	NA
739	ENSG00000259655.1	ENSG00000259655	unprocessed_pseudogene	CTD-2054N24.1	NA	0.0219395806710214	-5.32556087900265	FALSE	0.145003352642325	0.859934082107052	0.390233753392329	NA	-6.02723718369542	0.724883609151911	2.21151025116695	0.0274639182887422	NA	-3.45144193211868	NA	NA	NA	NA	NA	NA	NA
202	ENSG00000241588.3	ENSG00000241588	misc_RNA	RN7SL484P	106479400	0.00482644550346513	-6.01421112464541	FALSE	-0.125549175522838	-1.28926449828084	0.197896830982221	NA	-5.84440030893917	0.351044520512349	1.86066817282725	0.0633932266314934	NA	-4.10080449897834	NA	NA	NA	NA	NA	NA	NA
1291	ENSG00000259363.5	ENSG00000259363	lincRNA	CTD-2054N24.2	NA	0.613980317156798	-0.51768988515517	TRUE	0.0323353407369918	0.263620389773937	0.792180065780236	0.817237176225525	-6.67592459621516	0.341112677753088	1.38377275139626	0.16706161373478	0.368874693514171	-4.8387391091216	-0.133327985560203	-0.778079858814239	-1.65943670051729	0.0978253249600207	0.116995627723054	-1.65548910337649	Not DEG
572	ENSG00000254744.3	ENSG00000254744	antisense	CTD-3076O17.1	NA	0.409242134511478	-2.47152970705611	FALSE	0.689034851894957	4.11946553709242	4.4376021865684e-05	NA	1.71784643911164	-0.367178074081825	-1.10636621720426	0.269113976207296	NA	-4.91092340061791	NA	NA	NA	NA	NA	NA	NA
8242	ENSG00000140470.13	ENSG00000140470	protein_coding	ADAMTS17	170691	1.13818319163628	3.10200723415066	TRUE	-0.185180360210089	-3.19854135007565	0.00146802836931957	0.00239667696812437	-2.25930927069244	0.0771352157554629	0.829841658421658	0.407034696115606	0.614890869598668	-6.05966918956087	-0.152747680396154	2.7055289087301	-3.78694281001026	0.000174279109045762	0.00027675635086649	-3.75364863987601	LIV DEG
2393	ENSG00000259219.1	ENSG00000259219	antisense	CTD-3076O17.2	NA	0.105042077893391	-2.44026519205956	FALSE	1.02429034437913	5.83754018752457	9.48988146770808e-09	NA	9.65277502446376	0.349629012507781	0.982288226048675	0.326445363198274	NA	-5.02178079523819	NA	NA	NA	NA	NA	NA	NA
110	ENSG00000252957.1	ENSG00000252957	rRNA	RNA5SP402	100873655	0.112911527923049	-5.48322393110145	FALSE	0.231186450674338	1.52182654016131	0.128678947460717	NA	-5.32546431302018	0.556447942649004	1.94678666076254	0.052134584287426	NA	-3.89706905913825	NA	NA	NA	NA	NA	NA	NA
1781	ENSG00000259356.1	ENSG00000259356	antisense	RP11-90E5.1	NA	0.104162470026001	-2.69155075047398	FALSE	0.238947193162906	1.39492439815646	0.163652344375322	NA	-5.43826766818995	0.338830116312827	1.03036800098035	0.30334847283616	NA	-4.95007625243546	NA	NA	NA	NA	NA	NA	NA
2093	ENSG00000189419.6	ENSG00000189419	lincRNA	SPATA41	388182	0.64290539003098	0.165624351797003	TRUE	0.762591981251693	10.1438606533275	3.95355105611791e-22	3.31368354168678e-21	39.5011660749191	0.275570619510245	2.02204829442053	0.0437173103259304	0.153203092980758	-3.98153959904643	0.556030338400873	0.590532091197686	10.3070354192971	1.64552343338945e-22	8.66201933853544e-22	9.76159150343494	PM DEG
661	ENSG00000259430.1	ENSG00000259430	antisense	CERS3-AS1	102723320	0.0121808972009665	-5.76480389776179	FALSE	-0.111603561954698	-0.790142962309907	0.429815449247032	NA	-6.25646220963194	0.248365070148945	0.950817711465793	0.342168310035394	NA	-5.13475225235302	NA	NA	NA	NA	NA	NA	NA
5130	ENSG00000154227.13	ENSG00000154227	protein_coding	CERS3	204219	0.152904083164285	-0.585067021531844	TRUE	-0.0576197062935231	-0.426365226813792	0.670023564122874	0.704770708980678	-6.61186522976234	0.293392122151629	1.07759705961531	0.28174682549849	0.494348021350299	-5.1756821792555	0.049192200337883	-0.924114575222006	0.526365351961169	0.598900599813193	0.632213441178747	0.525982163561161	Not DEG
2389	ENSG00000270127.2	ENSG00000270127	lincRNA	RP11-526I2.5	NA	0.977213523327197	0.998484098003112	TRUE	0.11336583559581	0.930265679413078	0.35267837518692	0.396477363539127	-6.541763152557	0.0727761110843271	0.290317901115681	0.771696562470288	0.879874516780935	-5.94693450653235	0.106871636319518	0.73769797048147	1.28523299585867	0.199655249709	0.228752916774571	1.28253438829097	Not DEG
103	ENSG00000251819.1	ENSG00000251819	snRNA	RNU6-322P	107105253	3.18221340659328	-1.88156611098251	FALSE	0.297294459967683	1.87554762496909	0.0612946073134209	NA	-4.79507070483774	-0.218891282798308	-0.691917914281204	0.489318454895129	NA	-5.281477189828	NA	NA	NA	NA	NA	NA	NA
1122	ENSG00000259205.2	ENSG00000259205	processed_pseudogene	PRKXP1	441733	1.19619499663199	0.0763970114524408	TRUE	0.25879479189653	1.86730735589075	0.0624382556988628	0.0819100396446387	-5.10888122247207	-0.38114053005289	-1.41834516038328	0.156729282691527	0.353551714154325	-4.88340649529056	0.15777434435504	-0.297704644778872	1.68354180091357	0.0930994381084361	0.111726555551143	1.67926998382629	Not DEG
632	ENSG00000259540.1	ENSG00000259540	antisense	RP11-526I2.1	NA	0.0056380353204578	-5.8836713617821	FALSE	-0.180556674385978	-1.52617523723483	0.127592764730238	NA	-5.47359795217158	0.145548440795985	0.646990626537702	0.517942681509456	NA	-5.37938336128216	NA	NA	NA	NA	NA	NA	NA
7790	ENSG00000140471.16	ENSG00000140471	protein_coding	LINS1	55180	3.41780333109159	4.69938869016061	TRUE	-0.0446980587087801	-1.16148031110937	0.245995751594452	0.285559708350561	-6.8929084389454	0.0376891761487225	0.505618982065486	0.613352803485921	0.776742206389982	-6.61343235163957	-0.0585371932024951	4.39522884482284	-2.04255400423948	0.0416614150720526	0.0523337812857144	-2.03688652208808	Not DEG
107	ENSG00000200095.1	ENSG00000200095	snRNA	RNU6-181P	106480559	2.03704595323204	-2.43886296073916	FALSE	0.373857980850396	2.5854574248828	0.010004302894816	NA	-3.19378351400981	-0.150670694436927	-0.520015292866192	0.603289090818015	NA	-5.29549607598774	NA	NA	NA	NA	NA	NA	NA
5397	ENSG00000183475.12	ENSG00000183475	protein_coding	ASB7	140460	3.0332945563708	4.01437284809525	TRUE	0.149373940834077	6.5196573269308	1.71236727155808e-10	5.37225710066903e-10	12.9235648147645	-0.0547426450921515	-1.54820283250231	0.122222712432922	0.302164483056968	-5.42312338689721	0.119370145837169	3.69080113684227	7.488362611515	4.22393663484871e-13	1.23393017951596e-12	7.24818492453788	PM DEG
95	ENSG00000212306.1	ENSG00000212306	misc_RNA	Y_RNA	NA	2.10112944503878	-2.44432533218634	FALSE	0.35284344244428	2.75278511855403	0.00612196286138193	NA	-2.75500519501319	-0.26192802207456	-1.04736311574424	0.295451400080681	NA	-4.95543062912126	NA	NA	NA	NA	NA	NA	NA
1222	ENSG00000259381.2	ENSG00000259381	processed_pseudogene	RP11-192M23.1	NA	0.00287099614348462	-5.8742412865601	FALSE	-0.224130881887311	-1.97140474830853	0.0492235184338247	NA	-4.70816518947955	0.241253399901649	1.12018050306684	0.263188692504138	NA	-5.02084471533091	NA	NA	NA	NA	NA	NA	NA
643	ENSG00000259579.1	ENSG00000259579	lincRNA	RP11-66B24.5	NA	0.0798960810968207	-4.28403188417533	FALSE	-0.245053307512517	-1.38119756088034	0.167829563314314	NA	-5.3301512902406	0.00790855758441443	0.0223892848670768	0.982146593422411	NA	-5.24945311011848	NA	NA	NA	NA	NA	NA	NA
1766	ENSG00000279588.1	ENSG00000279588	protein_coding	AC087762.1	NA	0.00199644845985762	-5.89424090683275	FALSE	-0.072015764713267	-0.621472633764417	0.534569353921585	NA	-6.42962388786824	0.232098941497772	1.04172981380369	0.298053566398755	NA	-5.100530399398	NA	NA	NA	NA	NA	NA	NA
164	ENSG00000259586.1	ENSG00000259586	processed_pseudogene	RP11-66B24.3	NA	0.00730281908573463	-5.99648398331801	FALSE	-0.199562802910914	-2.07046505698995	0.0389168484490284	NA	-4.55577279346068	0.141992048058278	0.768907649171589	0.442320675930021	NA	-5.33566922153739	NA	NA	NA	NA	NA	NA	NA
1479	ENSG00000232386.9	ENSG00000232386	lincRNA	RP11-66B24.2	NA	0.305453976599332	-1.66379885929763	TRUE	0.35606887388943	2.62116826373486	0.00902730097553824	0.0134062865663399	-3.18471302108235	0.0142427788365952	0.0584872343831151	0.953384509034297	0.977693988492925	-5.52152441425676	0.03979399228023	-1.11248130025271	0.518504277711288	0.604432849311348	0.637431376790203	0.51803643390571	Not DEG
5068	ENSG00000272808.3	ENSG00000272808	processed_transcript	RP11-66B24.7	NA	0.491007347382679	0.755319855833581	TRUE	-0.35548380730042	-3.85914885997351	0.000128546689754937	0.000236490583682554	0.377804401058524	-0.216762298645884	-1.54944173868929	0.121924817195232	0.301639516754197	-4.83908018188918	-0.360339482933443	2.58248237648672	-5.53034549100849	6.7182199726634e-08	1.38256148681226e-07	-5.39854852096717	LIV DEG
1183	ENSG00000259604.5	ENSG00000259604	lincRNA	RP11-66B24.1	NA	1.34884354687037	-0.000792326112217488	TRUE	-0.651256775001866	-5.66970783381144	2.41008023105965e-08	6.29136812537845e-08	8.6288777625928	-0.602619928410968	-3.19401564073914	0.00149394672438285	0.0141028304124584	-1.2026042202695	-0.504331678046381	0.93399777335239	-7.44495533536575	9.10224690111767e-13	2.60796069005007e-12	-7.14344180393374	LIV DEG
564	ENSG00000272639.1	ENSG00000272639	processed_transcript	RP11-66B24.8	NA	0.00710557406700835	-5.86596713796516	TRUE	-0.171855051684736	-1.49635963128027	0.135185156690101	0.165241924641999	-5.52493240508099	0.529048499731341	2.37537829956476	0.0179169273805723	0.0833221804211928	-3.15829270813034	-0.527083575702845	0.585531208454934	-9.21020184406824	3.94372302011498e-18	1.58828085517847e-17	-8.68040203082937	LIV DEG
5772	ENSG00000184254.16	ENSG00000184254	protein_coding	ALDH1A3	220	1.53774696380174	3.0359178538087	TRUE	-0.507813423960766	-5.67555285968269	2.33398746009113e-08	6.0987530531408e-08	8.29437620028126	-0.296299494420906	-1.83691492801891	0.066831355293171	0.202494603441282	-4.76281527914971	-0.273705791814763	2.74436037796071	-4.68862206419305	3.77965555754384e-06	6.84578049288079e-06	-4.62314487147643	LIV DEG
635	ENSG00000278456.1	ENSG00000278456	antisense	RP11-66B24.9	NA	1.75210826946678	-0.570261881367718	TRUE	0.508513050758412	4.55443319758116	6.59319409595102e-06	1.37282501082523e-05	3.25710905049684	-0.0227597527348995	-0.114224539908843	0.909106850863432	0.953709583870056	-5.81003015783682	0.605593684077095	-0.885056410225899	9.00839905540185	4.18037208653211e-18	1.68108457420302e-17	8.67377192263957	PM DEG
6792	ENSG00000259583.2	ENSG00000259583	antisense	RP11-66B24.4	NA	2.15530333091047	3.40751422100786	TRUE	0.0189505314581926	0.260077760614087	0.79490988062396	0.819748392541673	-7.37883779721555	-0.124425329519637	-1.0214942909738	0.307527213969474	0.520265950041712	-6.0435755211311	0.114900634617679	3.08411102372621	2.64748851993477	0.00837022319306834	0.0113514560761006	2.63675917437096	PM DEG
17600	ENSG00000154237.12	ENSG00000154237	protein_coding	LRRK1	79705	2.41490330323962	5.13046758550817	TRUE	0.0760028146283758	1.09977257897627	0.271955632940326	0.313049375059995	-7.08564640836765	0.0444026049403314	0.374867792603138	0.707921901086296	0.838934756039416	-6.81349176405216	0.0749182769560082	4.80997370926818	1.6682346599724	0.0960585237617022	0.114984295761006	1.66426980480746	Not DEG
491	ENSG00000259376.1	ENSG00000259376	antisense	RP11-505E24.3	NA	0.894784208211765	-1.34111016259222	FALSE	0.216598803763299	2.3243248495896	0.0205041671981431	NA	-3.9602779544922	-0.19163508495471	-1.04618799453941	0.29599295504428	NA	-5.10129939059205	NA	NA	NA	NA	NA	NA	NA
720	ENSG00000259755.1	ENSG00000259755	antisense	RP11-505E24.2	NA	1.39719685061095	-0.282709815361044	TRUE	0.140988283557064	1.52720087489251	0.127337634561226	0.156218259054903	-5.64256503128067	-0.412462941764106	-2.30569857889682	0.021546553506032	0.0947054517806166	-3.37180051593664	0.052743732115304	-0.45109323596336	0.848965621454149	0.396402962976359	0.433205945546978	0.848062861860975	Not DEG
556	ENSG00000259365.1	ENSG00000259365	lincRNA	RP11-424I19.1	NA	0.00269292480541837	-5.98462780622865	FALSE	-0.107549871583433	-1.07993491656998	0.280687073146055	NA	-6.07490355976431	0.298616920837589	1.56547561383494	0.11812063241384	NA	-4.53233193170901	NA	NA	NA	NA	NA	NA	NA
762	ENSG00000259182.5	ENSG00000259182	lincRNA	RP11-424I19.2	NA	0.032898282983964	-4.98044960605976	FALSE	-0.214069917432629	-1.23193957108442	0.218545430834097	NA	-5.59581738750768	0.041989098683719	0.120223840177854	0.904355389819491	NA	-5.29950911523905	NA	NA	NA	NA	NA	NA	NA
5555	ENSG00000131873.5	ENSG00000131873	protein_coding	CHSY1	22856	5.44186404487815	4.8723080601571	TRUE	0.362640540972268	9.80436116150758	6.87747722275403e-21	5.17953117292138e-20	36.3583102891406	0.0658285492059004	1.27371670778479	0.203371085557558	0.415562895726164	-5.98744718458072	0.306646452452238	4.5210411944361	11.7321089489411	1.96291544056744e-27	1.4371463809366e-26	10.8514476187698	PM DEG
3766	ENSG00000131871.14	ENSG00000131871	protein_coding	VIMP	NA	4.33015185856108	3.96655926579589	TRUE	-0.262537551495006	-8.05704091386147	5.68694102253812e-15	2.60518053988294e-14	23.0581030628988	-0.158436109285523	-3.1613583859843	0.0016681824969271	0.0153125684213479	-1.71267089630551	-0.20756327666179	3.67678876364638	-10.9126440820302	1.36665339305659e-24	8.2938418397698e-24	-10.2360774752739	LIV DEG
3669	ENSG00000131876.16	ENSG00000131876	protein_coding	SNRPA1	6627	5.37729370481453	4.26569213668742	TRUE	-0.394257269538588	-9.46168669002478	1.15088194025356e-19	7.82104318858464e-19	33.6709747840233	0.0384779130880317	0.664747753189005	0.506526332050621	0.69706623250276	-6.42710425972685	-0.29075761067549	3.98132799306588	-10.1339969711598	2.43116322959918e-21	1.19378612057145e-20	-9.48468496405098	LIV DEG
2590	ENSG00000259172.1	ENSG00000259172	antisense	RP11-299G20.2	NA	0.44088327393992	0.0926340479015362	TRUE	0.417549714490199	6.29839005860087	6.55110940006036e-10	1.9577443051035e-09	12.0733322916986	0.130615442694981	1.02868860250924	0.304136404497649	0.516746095666836	-5.33034683660666	0.268534593831739	-0.230408104077975	6.06548855472868	3.09967783713085e-09	7.02951048284339e-09	5.92623030881662	PM DEG
13239	ENSG00000140479.16	ENSG00000140479	protein_coding	PCSK6	5046	5.44466668744952	5.63587534808759	TRUE	0.0566132265543051	0.781397968225047	0.434934930350374	0.478897020328016	-7.44142292283319	-0.345058974642488	-3.78472696753777	0.000173049244746551	0.00268194635356284	-0.018938877249103	0.0120204518491842	5.35210073017897	0.209211115263337	0.834395671275928	0.852682931748841	0.209067338619901	Not DEG
1993	ENSG00000279970.1	ENSG00000279970	TEC	RP11-299G20.5	NA	1.220442917233	0.846763111042325	TRUE	-0.177764339386854	-2.1076715195039	0.0355520733567647	0.0484696856262394	-4.72153937195565	-0.675659367948277	-4.9568239297987	9.90658692495182e-07	4.48766266375494e-05	5.25174510907032	-0.126280039731583	1.39225055473664	-2.29792628564663	0.0221607725925146	0.0287576964394826	-2.28760091465263	LIV DEG
639	ENSG00000259764.1	ENSG00000259764	antisense	PCSK6-AS1	105371027	0.0106821361928547	-5.75555628730513	FALSE	-0.270736398527499	-2.17599534016645	0.0300188255417739	NA	-4.26427462165727	-0.00325758495945888	-0.0136302975299906	0.989130511901755	NA	-5.52123842193717	NA	NA	NA	NA	NA	NA	NA
516	ENSG00000274139.1	ENSG00000274139	sense_intronic	RP11-14C10.3	NA	0.309624891902471	-3.02678052730306	FALSE	0.222168373478964	1.17642710943037	0.239978933158344	NA	-5.68602737305186	0.630783265196487	1.68925986011689	0.091809375212089	NA	-4.2335344479129	NA	NA	NA	NA	NA	NA	NA
2143	ENSG00000277210.3	ENSG00000277210	lincRNA	RP11-14C10.6	NA	0.0899027281476558	-3.10974703454784	FALSE	-0.165058158087921	-0.978962770619083	0.328067493147306	NA	-5.89478332487606	-0.149906393485328	-0.460768502986647	0.645170286806631	NA	-5.27210250002521	NA	NA	NA	NA	NA	NA	NA
313	ENSG00000282793.1	ENSG00000282793	lincRNA	RP11-14C10.4	NA	0.115669866308599	-4.97592794961101	FALSE	0.134564851117096	0.845247846957371	0.398373080649954	NA	-6.08058353902849	0.411483459251398	1.28871823167715	0.198107607156376	NA	-4.7258267507868	NA	NA	NA	NA	NA	NA	NA
439	ENSG00000259464.2	ENSG00000259464	processed_pseudogene	SNRPCP18	100289564	0.000109302863079361	-6.05085554072345	FALSE	-0.151765392660691	-1.74901816044684	0.0808958906933549	NA	-5.16817083781295	0.228738726996936	1.41747527851117	0.156983154050202	NA	-4.73214347225041	NA	NA	NA	NA	NA	NA	NA
664	ENSG00000259695.2	ENSG00000259695	processed_pseudogene	RP11-14C10.2	NA	0.00841499840550898	-5.77649400688502	FALSE	-0.182655312391597	-1.41340223655289	0.158154077315297	NA	-5.59765417747566	0.368341312550171	1.45628224494147	0.145958668931496	NA	-4.63072871315876	NA	NA	NA	NA	NA	NA	NA
489	ENSG00000273585.1	ENSG00000273585	lincRNA	RP11-14C10.5	NA	0.350829093979439	-2.79951567558638	FALSE	-0.303914770359198	-1.87402707569124	0.0615043220700853	NA	-4.67531247104677	-0.217000401596215	-0.679756414080335	0.496981521440214	NA	-5.17011133268474	NA	NA	NA	NA	NA	NA	NA
11894	ENSG00000184277.12	ENSG00000184277	protein_coding	TM2D3	80213	4.841101642565	5.8093660533738	TRUE	-0.15815521674372	-4.42887455470836	1.16225270328854e-05	2.37353566348769e-05	1.85955081192979	0.0182783625680175	0.394115464336896	0.693668221002296	0.829596988399634	-6.9602062910948	-0.035322032480941	5.4910494482876	-1.67844005290664	0.0939895297416604	0.112688471929112	-1.67471822579409	Not DEG
107	ENSG00000252614.1	ENSG00000252614	snRNA	RNU6-807P	106479923	3.88158116642069	-1.33498058736562	FALSE	0.0712419525718429	0.791468330586396	0.429042629113703	NA	-6.26994336533858	-0.391520479301429	-2.23374408533463	0.025952952874912	NA	-3.43379723239222	NA	NA	NA	NA	NA	NA	NA
4584	ENSG00000185418.15	ENSG00000185418	protein_coding	TARSL2	NA	16.3636099183568	6.13767081332143	TRUE	-0.0832713498076287	-2.6929868385325	0.00731708379430544	0.010996157396358	-4.21808927289577	0.0632667180703082	1.32279070947112	0.186525471012383	0.394370886773232	-6.23638317223996	-0.0880302788474498	5.81112759677638	-4.02472503112561	6.78097118863959e-05	0.000111276025232264	-3.98384289049843	LIV DEG
1256	ENSG00000259658.4	ENSG00000259658	transcribed_unprocessed_pseudogene	RP11-89K11.1	NA	0.407752441704729	-1.34206420536925	TRUE	0.0861287278102878	0.814935970514049	0.415493423886	0.45954741372449	-6.25616745365729	0.0922369578673485	0.459848118973431	0.645830359714581	0.797859218626604	-5.48242284581073	0.0905985855452801	-1.27831448605393	1.40786585043122	0.160112243287599	0.186248098474499	1.40469415941706	Not DEG
15281	ENSG00000259660.2	ENSG00000259660	transcribed_unprocessed_pseudogene	DNM1P47	100216544	0.293716634647855	1.53756533537918	TRUE	-0.703251195866241	-5.78127275699666	1.3003127052567e-08	3.4710555557988e-08	9.06729862120646	-0.0646471638057667	-0.317884148776553	0.750709006592145	0.866216080135846	-6.05645511135114	-0.368463887747414	-0.124746670503567	-4.80928122075264	2.14997984482073e-06	3.9668099899963e-06	-4.73879017660395	LIV DEG
1798	ENSG00000259236.1	ENSG00000259236	unprocessed_pseudogene	GOLGA8VP	441736	0.00406724715841484	-5.73117708453429	FALSE	-0.0814094084303813	-0.582375142484682	0.560574147508429	NA	-6.39024455032542	0.103290829747624	0.378870470897047	0.704949089558782	NA	-5.45354478681971	NA	NA	NA	NA	NA	NA	NA
276	ENSG00000240927.3	ENSG00000240927	misc_RNA	RN7SL209P	106480494	0.00115956706449487	-6.03383105458865	FALSE	-0.123196709533321	-1.37145198604586	0.170843644304858	NA	-5.7385683011849	0.21695657790945	1.29472001911814	0.196030033593495	NA	-4.87093761499466	NA	NA	NA	NA	NA	NA	NA
988	ENSG00000184140.5	ENSG00000184140	protein_coding	OR4F6	390648	0.00638060442597692	-5.81748138671499	FALSE	-0.174845199211589	-1.45384692582029	0.146610426100855	NA	-5.56811087404091	0.0457188389113388	0.195172146106119	0.845339541722071	NA	-5.52300370132295	NA	NA	NA	NA	NA	NA	NA
1392	ENSG00000182854.6	ENSG00000182854	protein_coding	OR4F15	390649	0.00429997189267061	-5.7759058840367	FALSE	-0.254794289253316	-2.19829386438396	0.0283815087071889	NA	-4.23645789791697	0.124877723341248	0.54893731836395	0.583299924325727	NA	-5.39869530287579	NA	NA	NA	NA	NA	NA	NA
939	ENSG00000232459.1	ENSG00000232459	unprocessed_pseudogene	OR4F14P	390650	0.00342970074710665	-5.89628691953028	FALSE	-0.192350340980264	-1.6579551102848	0.0979480246339483	NA	-5.27463290145573	0.177061172106621	0.777664463983875	0.437144270302757	NA	-5.29512428753148	NA	NA	NA	NA	NA	NA	NA
2054	ENSG00000214344.4	ENSG00000214344	transcribed_unprocessed_pseudogene	OR4F13P	390651	0.00228747314976102	-5.83341599318829	FALSE	-0.127182478671667	-1.09516008764802	0.273968964555363	NA	-6.0186440090003	0.632904083376424	2.81382325281812	0.00509356462439416	NA	-2.20253018029443	NA	NA	NA	NA	NA	NA	NA
938	ENSG00000257109.3	ENSG00000257109	unprocessed_pseudogene	OR4F28P	390652	0.00460379447117395	-5.90642022510617	FALSE	-0.263916107948154	-2.2092539575798	0.0276054246645122	NA	-4.24325266770079	0.0326816144472937	0.144550803012521	0.885125312588394	NA	-5.55120273868961	NA	NA	NA	NA	NA	NA	NA
414	ENSG00000259454.1	ENSG00000259454	processed_pseudogene	WBP1LP5	106480780	0	-6.05392717347678	FALSE	-0.152887514971211	-1.77178663803609	0.0770334299130336	NA	-5.12896206190441	0.195218323272989	1.21646857861348	0.224395419341199	NA	-4.96138680449924	NA	NA	NA	NA	NA	NA	NA
51	ENSG00000259646.1	ENSG00000259646	unprocessed_pseudogene	AC140725.7	NA	0.0444056931609134	-5.97913653232001	FALSE	-0.234259439053482	-2.23543037596278	0.0258257734213088	NA	-4.20439242075062	0.0803734384069603	0.402777678316743	0.687288441861752	NA	-5.51619410841321	NA	NA	NA	NA	NA	NA	NA
1054	ENSG00000177693.3	ENSG00000177693	protein_coding	OR4F4	26682	0.00401019224926627	-6.01927991565964	FALSE	-0.255955873374043	-2.47344078803887	0.0137100433422652	NA	-3.66593064532998	0.105136689775783	0.51534071679542	0.606548676252557	NA	-5.48014428723194	NA	NA	NA	NA	NA	NA	NA
903	ENSG00000183909.5	ENSG00000183909	unprocessed_pseudogene	OR4G2P	26680	0.000194710184570196	-6.04471227521678	FALSE	-0.157374840470535	-1.79864399775217	0.0726725025537625	NA	-5.07954458074482	0.200226739173997	1.22665330221014	0.220545345676513	NA	-4.94927013528503	NA	NA	NA	NA	NA	NA	NA
880	ENSG00000275771.1	ENSG00000275771	processed_pseudogene	AC140725.8	NA	0.000267852449804504	-6.04635568007444	FALSE	-0.152777325386354	-1.7332484989759	0.0836624091472597	NA	-5.19323978019886	0.174166240758895	1.06488487474837	0.287455445756044	NA	-5.10912493957204	NA	NA	NA	NA	NA	NA	NA
1219	ENSG00000248893.3	ENSG00000248893	lincRNA	FAM138E	100124412	0.00042865323561529	-6.02178261804776	FALSE	-0.0814921736949401	-0.904238728267466	0.366300331465262	NA	-6.25545686261575	0.272760457520403	1.61083016495635	0.107864325487657	NA	-4.47553412583195	NA	NA	NA	NA	NA	NA	NA
923	ENSG00000259553.4	ENSG00000259553	lincRNA	MIR1302-10	100422834	0.0633804759643834	-4.22091074766701	FALSE	-0.176251531943283	-0.909331919024367	0.363609074927142	NA	-5.85083121804314	-0.0160259309021258	-0.0406759634369739	0.967570885726312	NA	-5.24564785917508	NA	NA	NA	NA	NA	NA	NA
2351	ENSG00000185596.16	ENSG00000185596	transcribed_unprocessed_pseudogene	WASH3P	374666	2.69189853204233	2.55219252921637	TRUE	0.128158010253012	1.8290718778716	0.0679788533418335	0.0886343693341441	-5.55307796951414	0.0465001344479041	0.366760716184173	0.713956730084047	0.842249864271537	-6.20204589811409	-0.120267264045771	2.73187911966002	-2.81895960667286	0.00503048551457317	0.00697970590058299	-2.80507511458814	LIV DEG
68	ENSG00000275449.1	ENSG00000275449	miRNA	MIR6859-3	102465910	1.88647317876394	-3.37323970112891	FALSE	-0.640141478803593	-3.16130931787737	0.00166503888046831	NA	-1.49880199465064	0.0890365182895231	0.21705038984001	0.828259928491518	NA	-5.25480141822776	NA	NA	NA	NA	NA	NA	NA
1740	ENSG00000248472.8	ENSG00000248472	transcribed_unprocessed_pseudogene	DDX11L9	100288486	0.00675621108910373	-5.50773192587991	FALSE	0.0403330450507342	0.273055838633905	0.78492200957569	NA	-6.44018640223641	-0.131874058674308	-0.458881119400845	0.646524165451472	NA	-5.36901938967268	NA	NA	NA	NA	NA	NA	NA
1723	ENSG00000233614.6	ENSG00000233614	transcribed_unprocessed_pseudogene	DDX11L10	100287029	0.0177497441342183	-4.99311638320351	FALSE	-0.023037517957864	-0.117350367252542	0.906629107956115	NA	-6.29679468147609	-0.376111619657504	-0.978211749403586	0.328455035369981	NA	-4.94138315070309	NA	NA	NA	NA	NA	NA	NA
1246	ENSG00000234769.7	ENSG00000234769	unprocessed_pseudogene	WASH4P	374677	0.720195369765091	-0.262886854258885	TRUE	0.0598162132883875	0.68805307808015	0.491735531044819	0.534896398562996	-6.51853082058832	-0.0738582946276016	-0.425369591742693	0.670755073917407	0.815553973718188	-5.65181815299852	-0.105477705344709	-0.290742635267952	-1.92666073769918	0.0546971676401642	0.0676754673392973	-1.92127404402396	Not DEG
68	ENSG00000278739.1	ENSG00000278739	miRNA	MIR6859-4	103504738	1.898561461781	-3.31120667372386	FALSE	-0.0538155781792499	-0.269411347434452	0.787723286639269	NA	-6.27139669800524	0.0139030565731389	0.0345251819012938	0.972472500928177	NA	-5.28614854476281	NA	NA	NA	NA	NA	NA	NA
773	ENSG00000260803.1	ENSG00000260803	processed_transcript	Z84812.4	NA	0.201837467644353	-2.84053228243547	FALSE	-0.496007428716715	-3.40770283301543	0.000707483657665727	NA	-0.765279993045464	-0.743071476759269	-2.60701178019847	0.0094135730263702	NA	-2.73057427407207	NA	NA	NA	NA	NA	NA	NA
1054	ENSG00000231439.4	ENSG00000231439	lincRNA	WASIR2	100132169	0.46086694417418	-1.57811005750851	FALSE	0.457296549687624	2.26714384098008	0.0238037044703917	NA	-4.06855332092391	0.545770706969155	1.32058279155198	0.187260452707358	NA	-4.80278081589736	NA	NA	NA	NA	NA	NA	NA
1674	ENSG00000226942.2	ENSG00000226942	unprocessed_pseudogene	IL9RP3	729486	0.262707705157186	-1.3662346064223	FALSE	0.0306605977282084	0.292810980101863	0.769787005628335	NA	-6.5488241321908	-0.127533431387224	-0.633660844794651	0.526599515586504	NA	-5.37436786494716	NA	NA	NA	NA	NA	NA	NA
1889	ENSG00000161980.5	ENSG00000161980	protein_coding	POLR3K	51728	3.50467358740832	2.66672910648462	TRUE	-0.106508683533256	-2.51246071599186	0.0123000728671322	0.0179405869355306	-4.10270121986476	0.0259301400636568	0.444562488124872	0.656833358731122	0.80561860528507	-6.23613136486385	-0.0227282332344173	2.3470158480317	-1.03640959071555	0.300633007677816	0.335250508793853	-1.03507688255231	Not DEG
3060	ENSG00000161981.10	ENSG00000161981	protein_coding	SNRNP25	79622	8.28206867668317	4.58064695528896	TRUE	-0.469843236361604	-9.85268547718084	4.59781812547189e-21	3.52927585066611e-20	36.8055610501341	0.0893667060876166	1.44056076918568	0.150351068508498	0.34422909678542	-5.71545503097135	-0.286487598563191	4.30768694590187	-10.0725361511327	1.36421003917563e-21	6.79905187688659e-21	-9.54476160049324	LIV DEG
4914	ENSG00000007384.15	ENSG00000007384	protein_coding	RHBDF1	64285	0.6815409848284	1.586871316095	TRUE	-0.0871145109647827	-1.08692587219148	0.27758850560532	0.318804822805675	-6.46610353428329	-0.085145593090814	-0.890344184664982	0.373720503271501	0.583264640276817	-5.71103459625043	-0.0491048323657559	1.26073949932653	-0.981506370780079	0.326968947199549	0.362526170894391	-0.980237399881332	Not DEG
279	ENSG00000278995.1	ENSG00000278995	TEC	Z69720.3	NA	0.18122188888804	-4.43064491832376	FALSE	-0.0517491727295446	-0.259643668633725	0.795244549358978	NA	-6.22237529698792	-0.0317828484900197	-0.0810402430633847	0.935443224868048	NA	-5.26008518515191	NA	NA	NA	NA	NA	NA	NA
1661	ENSG00000103152.11	ENSG00000103152	protein_coding	MPG	4350	4.64464926277151	2.82317014558458	TRUE	-0.347510092711038	-4.09119783402789	4.99497214659578e-05	9.59228719691664e-05	0.956887717914526	-0.0555098229725663	-0.783610795436476	0.43364925649088	0.636925141836174	-6.05211868827711	-0.264629589398088	2.47163644337257	-7.04671210878712	8.49968724334252e-12	2.29233026065464e-11	-6.82986112769292	LIV DEG
6609	ENSG00000103148.15	ENSG00000103148	protein_coding	NPRL3	8131	2.55688251169935	3.9528228641146	TRUE	0.739978879599157	13.7199535275109	1.23991052896657e-36	4.0354318831212e-35	72.3785112217182	-0.0906616478684576	-1.47874326875907	0.139855109497291	0.329799893146271	-5.50298863148799	0.506016827175414	3.62155623302442	14.1655022586327	1.7627754655545e-37	2.63563560451082e-36	12.7943693929206	PM DEG
472	ENSG00000269482.1	ENSG00000269482	antisense	Z69720.2	NA	0.599357118284109	-1.98636032358509	FALSE	0.0112636794464202	0.0906012595601352	0.927845384023738	NA	-6.47863521829294	-0.856121943470412	-3.60243031763159	0.0003476247526921	NA	-0.203825780863715	NA	NA	NA	NA	NA	NA	NA
801	ENSG00000228779.1	ENSG00000228779	antisense	Z69666.2	NA	0.0507764884847661	-4.72371804055602	FALSE	-0.18488687112812	-0.927785789426541	0.353962268483965	NA	-5.85525620932831	-0.0040224560327039	-0.0102683074347062	0.991811422835371	NA	-5.27151984582124	NA	NA	NA	NA	NA	NA	NA
755	ENSG00000130656.4	ENSG00000130656	protein_coding	HBZ	3050	0.0329650109728552	-5.06268675121806	FALSE	-0.283998851221366	-1.62542240379576	0.104696963511437	NA	-5.07081832533515	-0.359713928639787	-1.05771269304529	0.290710547757953	NA	-4.90111849855819	NA	NA	NA	NA	NA	NA	NA
916	ENSG00000206177.6	ENSG00000206177	protein_coding	HBM	3042	0.0101473724144974	-5.62292639910739	FALSE	-0.26099581003283	-1.86479289796282	0.0627907365252934	NA	-4.83345195181967	-0.0527247704630176	-0.198921280555586	0.842407299999823	NA	-5.47084135191235	NA	NA	NA	NA	NA	NA	NA
429	ENSG00000206178.2	ENSG00000206178	unprocessed_pseudogene	HBZP1	3051	0.00145724771231971	-6.02978446537409	FALSE	-0.144839679457465	-1.54245853481529	0.123589085107135	NA	-5.4961579114897	0.0257114404479436	0.146915648853035	0.88325936779102	NA	-5.58664103072466	NA	NA	NA	NA	NA	NA	NA
372	ENSG00000225323.1	ENSG00000225323	unprocessed_pseudogene	Z84721.4	NA	0.000417739861133182	-6.04471227521678	FALSE	-0.161878784446377	-1.81435356468588	0.0702170332550834	NA	-5.05248465602006	0.170869230358997	1.02932350871407	0.303838362280506	NA	-5.14082391820517	NA	NA	NA	NA	NA	NA	NA
856	ENSG00000188536.12	ENSG00000188536	protein_coding	HBA2	3040	17.2692801604098	1.99049976358145	TRUE	0.746857943733598	3.06472306790992	0.00229532225896483	0.00366306143545572	-2.51306477822022	-0.802153703883998	-3.60461714130394	0.000344786834658645	0.00452198728282928	-0.0977365785411326	-0.218137620706184	2.35746138613182	-1.73265011083519	0.0838993192959205	0.101360384909942	-1.7284961018747	Not DEG
835	ENSG00000206172.8	ENSG00000206172	protein_coding	HBA1	3039	12.3914017828419	1.29183400855293	TRUE	0.733221633427202	2.69482247540623	0.0072774768040637	0.0109412992530714	-3.45401107936685	-0.728030084338499	-2.92762607230414	0.00357539750236997	0.0265022894753457	-2.11066723455786	-0.185950328144741	1.87755364165333	-1.41479711929289	0.157872701240438	0.183919869222814	-1.41226244046266	Not DEG
103	ENSG00000207243.1	ENSG00000207243	misc_RNA	Y_RNA	NA	0.00519478637795302	-6.02342602290542	FALSE	-0.207508821107999	-2.29623126721215	0.022071628142822	NA	-4.08214790709765	0.152685373303641	0.899056265781369	0.36906677331283	NA	-5.24928944150348	NA	NA	NA	NA	NA	NA	NA
536	ENSG00000086506.2	ENSG00000086506	protein_coding	HBQ1	3049	0.184875048026677	-3.68018684117972	FALSE	-1.48440685619003	-7.68520423844414	8.02722290867472e-14	NA	20.7223123943723	-0.413740095817444	-1.20799401664183	0.227635549968038	NA	-4.76299259526956	NA	NA	NA	NA	NA	NA	NA
547	ENSG00000268836.1	ENSG00000268836	lincRNA	LA16c-OS12.2	NA	0.37385941874436	-2.53207707045725	FALSE	0.919187697468305	6.27685068158041	7.45025603195265e-10	NA	12.0732647384377	0.043139247857346	0.15539554617331	0.876573849200331	NA	-5.39134687526945	NA	NA	NA	NA	NA	NA	NA
6176	ENSG00000007392.16	ENSG00000007392	protein_coding	LUC7L	55692	10.7801137488635	6.01227889686721	TRUE	-0.297181633830878	-8.53302673483067	1.67794012205735e-16	8.68955282304118e-16	26.2177142340251	0.0109063635540385	0.249047761423173	0.803428782252051	0.897451953198595	-7.0182267805763	-0.250809272602847	5.69147133335295	-11.1964557900367	2.46922594887054e-25	1.56938024100511e-24	-10.4003891919916	LIV DEG
339	ENSG00000206168.1	ENSG00000206168	processed_pseudogene	Z69890.1	NA	0.013170865888426	-5.79307840440883	FALSE	-0.240308342271398	-2.09572317269154	0.0366044101417598	NA	-4.4321686944268	-0.0821247379216297	-0.370339180804368	0.711290716020825	NA	-5.47364612642091	NA	NA	NA	NA	NA	NA	NA
4699	ENSG00000167930.15	ENSG00000167930	protein_coding	FAM234A	83986	1.37657661225208	2.59509165659862	TRUE	-0.103266199517427	-1.75748335343241	0.0794418245454052	0.100688502681568	-5.67490029220264	-0.241534923775292	-2.88305105124066	0.00411254923713552	0.0292932589601353	-2.29373091582343	0.0653042516853524	3.6230405956778	2.00428140870883	0.0457068959563316	0.0571302133033671	1.99809007138077	Not DEG
2242	ENSG00000269881.1	ENSG00000269881	protein_coding	AC004754.3	NA	0.134221592159056	-1.93419822706585	TRUE	0.375766090976639	2.96121542537266	0.00320861028816734	0.00504220402957808	-2.23891515181759	-0.148236987900522	-0.662473454107583	0.507981069699887	0.698198641799608	-5.28023586358071	0.157688958058017	3.01296059960046	4.74798845583925	2.82946039219652e-06	5.17371328475082e-06	4.68282646739415	PM DEG
4798	ENSG00000076344.15	ENSG00000076344	protein_coding	RGS11	8786	7.67671515947402	5.05498349703196	TRUE	-0.373647659838821	-5.94231415539645	5.24392835657941e-09	1.44748570437679e-08	9.43394907004506	-0.0825424719417372	-1.08098548959418	0.280238306050569	0.49296645832443	-6.21565573103848	-0.299723630639518	4.74900913082521	-7.18220850682622	3.00587885683997e-12	8.33105163563063e-12	-6.97744899682951	LIV DEG
2429	ENSG00000242173.8	ENSG00000242173	protein_coding	ARHGDIG	398	12.1481026911392	4.6808145729468	TRUE	-0.635908447207487	-8.02855069019539	6.98884013841367e-15	3.17749652112919e-14	22.7323132183338	0.0785179418628474	0.909046258544333	0.3637751307679	0.575124404759956	-6.3573993078188	-0.337163801494386	4.43803360004971	-7.92903864393102	2.72095529333232e-14	8.57632106224429e-14	-7.61094665455962	LIV DEG
2248	ENSG00000185615.15	ENSG00000185615	protein_coding	PDIA2	64714	12.9193665523942	4.70353153009789	TRUE	-0.393854860740235	-5.07549072062933	5.44381874257195e-07	1.26041354382302e-06	4.99801677585235	-0.00585004111363251	-0.0439163924580548	0.9649890400035	0.983491985415717	-6.69628966881305	-0.320982409202057	4.39358884973604	-5.69913156045766	2.33319998249045e-08	4.96691740836178e-08	-5.58528296905814	LIV DEG
7487	ENSG00000103126.14	ENSG00000103126	protein_coding	AXIN1	8312	1.93877925805998	3.76193309919017	TRUE	0.120511190910422	2.32068729990543	0.02070147419248	0.0292642623816849	-4.74263151053694	-0.00363191855536655	-0.0729697531362789	0.941860131027493	0.972001125512786	-6.51914374529035	0.0407231021758006	3.42797061177961	1.44344468773896	0.149690595998525	0.17485859534734	1.44062520403092	Not DEG
2404	ENSG00000086504.15	ENSG00000086504	protein_coding	MRPL28	10573	8.38950295143388	4.26239884862837	TRUE	-0.460422262748067	-7.25534612631051	1.5201087930364e-12	5.69065678936208e-12	17.5234845364046	0.0114177188174085	0.174954081658965	0.861188390201212	0.930572116201787	-6.63718458564221	-0.316435463230272	4.05387182293196	-10.8299486857228	2.49993978694822e-24	1.49038846212799e-23	-10.1774630220256	LIV DEG
4447	ENSG00000129925.10	ENSG00000129925	protein_coding	TMEM8A	NA	1.67454361516609	2.74501269328636	TRUE	0.377298280804495	5.63230376097293	2.95741210887994e-08	7.6652846316289e-08	8.07524417422132	-0.0485259031175386	-0.678000548044039	0.498093183110508	0.690282429656259	-6.09936861879451	0.28122042812519	2.40101073190006	6.66356325505528	8.51973353422858e-11	2.15131226672544e-10	6.49112573533596	PM DEG
2291	ENSG00000236829.9	ENSG00000236829	transcribed_processed_pseudogene	Z97634.3	NA	0.615934993216351	0.3814670832133	TRUE	0.211883421613509	2.9753270478836	0.00306707109918189	0.00483126501140676	-2.51608763234138	-0.151686850590096	-1.19522879520327	0.23257906240275	0.438638679248478	-5.19220754751877	0.0487300773476458	0.120291011464999	0.98232030846406	0.326566424815848	0.362116990461323	0.981053367560247	Not DEG
3670	ENSG00000103202.12	ENSG00000103202	protein_coding	NME4	4833	3.59658704500152	3.6335282786108	TRUE	-0.245376615688538	-4.74728555510344	2.68956631700223e-06	5.83686658147129e-06	3.61626263850803	0.0621163340539281	1.10279686610292	0.27065977587884	0.481970333225326	-5.89675370695219	-0.237576659393971	3.3984736593064	-7.5182053640024	3.11754870077317e-13	9.1816180426392e-13	-7.28921989260867	LIV DEG
4046	ENSG00000242612.6	ENSG00000242612	protein_coding	DECR2	26063	0.582531513497723	1.17627248126704	TRUE	0.0515654687946205	0.934150002835654	0.350673324048763	0.394453882610282	-6.55857666250477	0.0221804712339857	0.221884737355966	0.824496578329813	0.908875259995164	-5.98971767253342	0.101035684237423	1.12857999365202	2.6601152989512	0.00811536330853405	0.0110196375560242	2.64723209706711	PM DEG
301	ENSG00000276984.1	ENSG00000276984	lincRNA	LA16c-359F1.1	NA	0.85790591282285	-2.04379216774491	FALSE	-0.171093337695628	-1.47673945603457	0.140369295305673	NA	-5.4065184467863	-0.095584865414967	-0.415643416114585	0.677853938411245	NA	-5.37163295186543	NA	NA	NA	NA	NA	NA	NA
6317	ENSG00000090565.15	ENSG00000090565	protein_coding	RAB11FIP3	9727	9.97533770447744	5.87802371544354	TRUE	0.0298633830955914	0.619919974918268	0.535590312448223	0.57764022736896	-7.6025286565853	-0.108457812983054	-2.26101372086586	0.0241986352406086	0.10242539586136	-4.50167992074166	-0.00198755100468669	5.57521746948136	-0.0758005558073173	0.939621187245232	0.947460122392366	-0.0757459888581141	Not DEG
101	ENSG00000201034.1	ENSG00000201034	misc_RNA	Y_RNA	NA	0.0180754075548252	-5.96905446549998	FALSE	-0.127997815786966	-1.28271288535593	0.200181584658164	NA	-5.83904863122242	0.173511803874131	0.933647976194188	0.350947944977544	NA	-5.20751577299634	NA	NA	NA	NA	NA	NA	NA
278	ENSG00000230428.1	ENSG00000230428	transcribed_unprocessed_pseudogene	RP1-196A12.1	NA	1.82245100518423	-1.30394137563019	FALSE	-0.256820777672994	-1.96620637439103	0.0498225413345068	NA	-4.69995663077652	-0.250266669225147	-1.10085334235563	0.271504031225409	NA	-5.03195588511382	NA	NA	NA	NA	NA	NA	NA
2253	ENSG00000277142.1	ENSG00000277142	lincRNA	LINC00235	64493	1.6012733681207	1.76355333012863	TRUE	-0.109319091111777	-1.93934456054928	0.0530164354745614	0.070379185019098	-5.21464461575995	-0.084818428364382	-0.929010150269645	0.353343824769839	0.565335656467025	-5.70150253553737	-0.176578811171229	1.45425373533648	-5.36609664569239	1.50357006978451e-07	3.01732107038197e-07	-5.25212176142071	LIV DEG
7987	ENSG00000103326.11	ENSG00000103326	protein_coding	CAPN15	6650	0.93367677648079	2.5646251817555	TRUE	0.147173204956928	1.53523252962938	0.12535348101928	0.153971601402942	-6.06441227456925	-0.128931357214246	-1.50516236939476	0.132930287243398	0.319634033488756	-5.18592865201206	0.0307225563491513	2.23312260216702	0.512553846683142	0.60853536499363	0.641476448140576	0.512165244652947	Not DEG
53	ENSG00000266124.1	ENSG00000266124	miRNA	MIR5587	100847028	1.77331672119799	-3.73666875137852	FALSE	0.0996191358585041	0.522500258887835	0.601551384845126	NA	-6.14401458745912	-0.061815875407907	-0.173121388811514	0.86262790575131	NA	-5.25589544147159	NA	NA	NA	NA	NA	NA	NA
90	ENSG00000266235.1	ENSG00000266235	miRNA	MIR3176	100423037	1.78256616759069	-3.2166423132117	FALSE	-0.130776508389972	-0.689088469214751	0.491084325993493	NA	-6.10535167911471	-0.209275518538834	-0.677026946567224	0.498710154332697	NA	-5.13861630045913	NA	NA	NA	NA	NA	NA	NA
476	ENSG00000261691.1	ENSG00000261691	antisense	LA16c-366D1.3	NA	0.030933837430516	-5.43782642901004	FALSE	0.259644303051971	1.68422798949609	0.0927560282051882	NA	-5.05343391655986	0.112578694779549	0.413563791248716	0.679375555515306	NA	-5.38071529848938	NA	NA	NA	NA	NA	NA	NA
2216	ENSG00000161992.5	ENSG00000161992	protein_coding	PRR35	146325	0.00558056310348702	-5.55011841829923	FALSE	0.375076514481746	2.4019860804243	0.0166667993473927	NA	-3.64866781737973	0.863675997813338	3.12913126194691	0.00185833793164267	NA	-1.4747760719444	NA	NA	NA	NA	NA	NA	NA
7904	ENSG00000007541.16	ENSG00000007541	protein_coding	PIGQ	9091	1.74555885275311	3.59227053236324	TRUE	-0.159212760559981	-2.06727805086752	0.0392172858727999	0.0531174647953827	-5.2655112634396	0.00588619045014205	0.078669969536345	0.937327429423945	0.969210844211071	-6.49202751053867	-0.0524643858530424	3.47425761893538	-1.14275062413875	0.253860469753051	0.286503456604447	-1.14102271675179	Not DEG
2105	ENSG00000257108.1	ENSG00000257108	protein_coding	NHLRC4	283948	0.153897389059206	-1.84115777236758	FALSE	-0.65903510627734	-4.64910813219001	4.26210051133987e-06	NA	3.86471839351221	0.163047525227446	0.712191602933939	0.476687008865121	NA	-5.27608492577665	NA	NA	NA	NA	NA	NA	NA
1442	ENSG00000282907.1	ENSG00000282907	processed_transcript	LA16c-407A10.3	NA	0.0210634724027705	-4.898017127705	TRUE	-0.661212838033147	-3.69802516015244	0.000241116888129353	0.000430849545432592	0.223536910519547	-0.855983134795344	-2.53370312985946	0.011598749463232	0.0610152780679109	-2.88137710921147	-0.0726547015163986	0.762264626004845	-1.16138826499852	0.246307800773424	0.278400776852464	-1.1593641071561	Not DEG
4180	ENSG00000197562.9	ENSG00000197562	protein_coding	RAB40C	57799	4.57523979615217	4.08812439336314	TRUE	-0.276114993882451	-3.91836871304521	0.000101439898603553	0.000188805301333641	0.0797962614169521	-0.271819491607837	-4.1063163465926	4.71427804893143e-05	0.000999304129510464	1.53867405010573	-0.166916018341426	3.81353645475043	-4.54315103069242	7.42152121459438e-06	1.3162112589372e-05	-4.48122674172905	LIV DEG
4878	ENSG00000127578.6	ENSG00000127578	protein_coding	WFIKKN1	117166	0.226479669459275	-0.427400314090287	TRUE	0.942645074543368	6.92069745631362	1.3696407605997e-11	4.70674955985812e-11	15.8427145621716	-0.213675221110394	-1.09029730081037	0.276121099903769	0.488279641315856	-5.19035509841017	0.434871850191431	0.86488944998292	7.23184451490978	2.06000097687192e-12	5.76187732832888e-12	7.03036083510817	PM DEG
1830	ENSG00000130731.15	ENSG00000130731	protein_coding	C16orf13	NA	3.28825468566946	2.50437242695789	TRUE	-0.368214394624226	-5.85729323987818	8.4914634795538e-09	2.29949961482284e-08	9.33521684925697	0.0224935076142888	0.285726487543807	0.775209043784723	0.881790908767922	-6.24266990810713	-0.219978748275783	2.22281649985052	-6.47937384216006	3.25386124717684e-10	7.90004355096745e-10	-6.28617357736073	LIV DEG
5034	ENSG00000172366.19	ENSG00000172366	protein_coding	MCRIP2	84331	1.54480169034104	2.80751492076597	TRUE	0.0592313998943002	0.784398598707188	0.433174339231917	0.477107468446462	-6.95936898258278	-0.0992949925913563	-1.46764633464831	0.14284550724803	0.333999641080036	-5.29061900295512	0.0340476220414962	2.47225089398494	0.742655328219242	0.458099578294455	0.494609460844423	0.741979793670667	Not DEG
389	ENSG00000228201.1	ENSG00000228201	antisense	AL022341.3	NA	0.858352941314141	-1.78507143600051	FALSE	0.159408393649543	1.40082006970252	0.161882548851942	NA	-5.54928730274202	-0.230426730871119	-1.07642831593183	0.282268426244683	NA	-4.99398214127853	NA	NA	NA	NA	NA	NA	NA
10534	ENSG00000161996.18	ENSG00000161996	protein_coding	WDR90	197335	0.836315286747503	2.94614855331173	TRUE	0.0612677438431576	0.855905797777461	0.392456135434548	0.436486490989846	-6.92311181001194	0.076539324260114	1.0172894625999	0.309520604988366	0.522245046939615	-5.84220491504456	0.031852026803882	2.60646329008051	0.70191712859157	0.483122336217279	0.519139353534361	0.701289546321053	Not DEG
1417	ENSG00000262528.2	ENSG00000262528	antisense	LA16c-349E10.1	NA	0.52490674982863	-0.854511005136106	TRUE	-0.347760129343842	-2.84454298979341	0.00462815857127034	0.00713096799173592	-2.68345109076095	0.0601319866368856	0.313908631999183	0.753724782555264	0.868372060503028	-5.58865000976747	-0.269221481288747	-1.20769576538249	-3.76066847581504	0.000197162598087901	0.0003119734374045	-3.72262454670044	LIV DEG
5174	ENSG00000140983.13	ENSG00000140983	protein_coding	RHOT2	89941	5.38898924205665	4.66603014888082	TRUE	-0.475032464948857	-7.14983074191032	3.06694332132422e-12	1.11078900809132e-11	16.7729397041636	0.0422862029928868	0.693022813096307	0.488625425063562	0.682863306715528	-6.47330430200234	-0.404356849363401	4.37222102556002	-10.5118748534592	3.45029829230014e-23	1.89845380350747e-22	-9.91875590078417	LIV DEG
1884	ENSG00000103269.13	ENSG00000103269	protein_coding	RHBDL1	9028	2.93219423146024	2.18444851706553	TRUE	-0.455056327032832	-4.97616350446209	8.91188372527195e-07	2.0230808048946e-06	4.86383658856565	0.0528280447784183	0.561959361548886	0.574402114842481	0.748187357013386	-6.08821601826124	-0.181484692368604	1.83573663451956	-3.73437382981912	0.000217603210039511	0.000343087410669349	-3.69765166538176	LIV DEG
1274	ENSG00000260394.2	ENSG00000260394	antisense	LA16c-313D11.9	NA	0.0452139839347204	-4.2912030263458	FALSE	-0.611530373317	-3.1176615270646	0.00192693792685584	NA	-1.60625655651898	-0.0632023626334162	-0.173748989577046	0.862134895730483	NA	-5.25476923841531	NA	NA	NA	NA	NA	NA	NA
417	ENSG00000279441.1	ENSG00000279441	TEC	LA16c-313D11.13	NA	0.193154420399886	-3.94722976582056	FALSE	1.01030922393559	5.57449832867228	4.04867131761241e-08	NA	8.29335823268539	0.0836615485027099	0.240009699471619	0.810423676213863	NA	-5.25035977915383	NA	NA	NA	NA	NA	NA	NA
2316	ENSG00000103266.10	ENSG00000103266	protein_coding	STUB1	10273	14.8974403161159	5.05583600993556	TRUE	-0.0927453266778868	-2.14550933792233	0.0323886706866104	0.0444606014129676	-5.34302197121263	-0.166052362645881	-3.88112688855222	0.000118285694219657	0.00200186708897347	0.506304188706282	-0.0392484470486077	4.74204470981849	-2.05833512196754	0.040177570077626	0.0505549452500546	-2.05191863932052	Not DEG
2627	ENSG00000161999.11	ENSG00000161999	protein_coding	JMJD8	339123	2.68818641868214	2.74815126411172	TRUE	0.319644431137115	6.106214000372	2.0378505125781e-09	5.85425415447986e-09	10.6795568563562	-0.204675566662324	-3.30561753832778	0.00101757090444614	0.0104447901424348	-1.08842254359	0.200292784149552	2.4125494000578	6.93639790106186	1.59876558551047e-11	4.22490453676792e-11	6.7386394630625	PM DEG
3570	ENSG00000127580.15	ENSG00000127580	protein_coding	WDR24	84219	1.28759645752686	2.08090740524319	TRUE	0.259177166106755	4.05084304199999	5.90708245554476e-05	0.000112560195772878	0.890128977348489	-0.136111682488832	-1.77482754462515	0.0765506322002133	0.222326829241559	-4.68627002132381	0.187510565403902	1.75003605291638	5.15555192543442	4.20973096419372e-07	8.18233127394943e-07	5.05922083678438	PM DEG
3554	ENSG00000261659.2	ENSG00000261659	processed_transcript	LA16c-313D11.12	NA	0.344638618634001	0.0663798234111293	TRUE	0.523104438309985	6.27381842855841	7.58616096153332e-10	2.25685888259369e-09	11.9286751164639	-0.319312952822359	-2.38490910811765	0.0174647764696949	0.0818610046177217	-3.2297226446433	0.458473087620884	-0.257279667901779	8.20444461373809	3.09029475509431e-15	1.03560295889816e-14	7.88720502745946	PM DEG
3989	ENSG00000127585.11	ENSG00000127585	protein_coding	FBXL16	146330	23.1121927942209	6.08432120153557	TRUE	0.340884251540075	3.89244757125417	0.000112561567554019	0.000208405387852729	-0.429265376007772	-0.147541157709929	-1.19911131583804	0.231067482106342	0.436839373008014	-6.47202426020969	0.265911582955278	5.7595134468418	4.03934312916872	6.18715820696371e-05	0.000101916104092975	4.00555672890199	PM DEG
1418	ENSG00000279255.1	ENSG00000279255	TEC	LA16c-380A1.2	NA	0.703332996373395	-0.422467362742334	TRUE	-0.3333148589543	-3.21277227875955	0.00139859385747784	0.0022891491725295	-1.71524862924433	-0.107976180944031	-0.618635163146644	0.536445824963005	0.720375338603418	-5.58086379290948	-0.417990778458542	-0.735655490685215	-6.03047161420784	3.14471837727515e-09	7.12717180938067e-09	-5.92385966974777	LIV DEG
446	ENSG00000259840.1	ENSG00000259840	lincRNA	LA16c-380A1.1	NA	0.0884377581284547	-4.65490133423758	FALSE	-0.622193731055369	-3.41788207502781	0.000682126238162359	NA	-0.698471750093511	-0.430220708314745	-1.18983361539097	0.234691230847831	NA	-4.75487808758582	NA	NA	NA	NA	NA	NA	NA
3692	ENSG00000103260.8	ENSG00000103260	protein_coding	METRN	79006	5.60320307425261	4.14741763059219	TRUE	-0.171607688599484	-1.85247724011388	0.0645410802934514	0.0844695962390476	-5.75514619928828	-0.305450216646537	-3.47232530074438	0.000561915106772392	0.00661140939030587	-0.749023412108444	-0.103953650988686	3.82446821480882	-2.17579235669055	0.0301243941978973	0.0385098835069433	-2.16845093092388	LIV DEG
1923	ENSG00000103254.9	ENSG00000103254	protein_coding	FAM173A	NA	3.24534944717691	2.48687529736089	TRUE	-0.517295924449957	-5.36844965520463	1.21338831958434e-07	2.97476299696451e-07	6.77094306733941	-0.0597062096174103	-0.705325290593525	0.480944868780339	0.677254123613663	-6.03353203335887	-0.344451490620274	2.14140318370895	-6.58660148743938	1.27320971185708e-10	3.17495298709403e-10	-6.43033744946718	LIV DEG
4147	ENSG00000162004.16	ENSG00000162004	protein_coding	CCDC78	124093	0.57652422634327	1.02302372713012	TRUE	-1.10425366195426	-11.7807683961481	1.8047840787315e-28	2.71745246872349e-27	53.845293555114	-0.0487547789791374	-0.404515074467969	0.686011504871692	0.824999908223561	-5.8871271931508	-0.79476037566088	0.698863164423168	-13.2339962876052	6.55922510990006e-33	7.04961923759006e-32	-11.9491505113723	LIV DEG
4890	ENSG00000103253.17	ENSG00000103253	protein_coding	HAGHL	84264	1.54375371816583	2.77254937957487	TRUE	-0.561157738306952	-6.42000223123023	3.14810845412731e-10	9.65309170824227e-10	12.5086148378113	-0.323379887287775	-3.3931467455407	0.000747254212066402	0.00825922824256256	-0.800358738256798	-0.395780901354004	2.46891181849005	-7.90417937358914	2.37609402536094e-14	7.52001085995961e-14	-7.62844107572516	LIV DEG
8101	ENSG00000103245.13	ENSG00000103245	protein_coding	NARFL	NA	2.12164491719608	4.01351737813327	TRUE	0.069331748687982	1.31094116532755	0.190473931229246	0.225736219738372	-6.59941098309776	0.0102918060422487	0.148480068551946	0.882025343085604	0.940000404768849	-6.56607673885453	0.0271231993692981	3.69409443381566	0.832815987964757	0.405397493459824	0.442140314971381	0.832020287258103	Not DEG
2560	ENSG00000102854.15	ENSG00000102854	protein_coding	MSLN	10232	0.10175715484321	-2.35037192086405	FALSE	0.397887657441902	2.21839991775019	0.0269719179549981	NA	-4.04270933004553	0.600079638167669	1.8015430719321	0.0722353837073816	NA	-4.10676437005636	NA	NA	NA	NA	NA	NA	NA
325	ENSG00000279136.1	ENSG00000279136	TEC	LA16c-335H7.2	NA	0.0311168854297726	-5.64972234991216	FALSE	-0.284990083326944	-2.12674501794813	0.0339258596565996	NA	-4.32828228076197	0.198419902868938	0.782357216855662	0.434384708381576	NA	-5.25373626434669	NA	NA	NA	NA	NA	NA	NA
2356	ENSG00000162006.9	ENSG00000162006	protein_coding	MSLNL	401827	0.0933570622390722	-2.84192232347976	FALSE	-1.28599131388154	-7.33915892826878	8.65513149937085e-13	NA	18.5154692085209	0.0185524931728759	0.0621306241730899	0.950484287260522	NA	-5.37890810981288	NA	NA	NA	NA	NA	NA	NA
95	ENSG00000207579.1	ENSG00000207579	miRNA	MIR662	724032	0.0110033964015788	-6.00710419196322	FALSE	-0.0164836274674086	-0.176210055647158	0.860199617756253	NA	-6.63737480337288	0.150815472172122	0.876389710572853	0.381250069094259	NA	-5.2579520243843	NA	NA	NA	NA	NA	NA	NA
2769	ENSG00000007376.7	ENSG00000007376	protein_coding	RPUSD1	113000	1.26322419600727	1.62831972640075	TRUE	-0.158842391290053	-2.21197027125423	0.02741594545509	0.0380542173152962	-4.65398936358893	-0.258827444937207	-3.1584643924051	0.0016844944072971	0.0153931301694023	-1.39967247393747	-0.144601317028589	1.29306597773783	-3.4418106451375	0.000641945966622541	0.000969935120321159	-3.41324332921681	LIV DEG
5916	ENSG00000127586.16	ENSG00000127586	protein_coding	CHTF18	63922	0.831443560029953	2.08867508631426	TRUE	-0.436881510537435	-5.04697679441327	6.27651143113356e-07	1.44419838291963e-06	5.23823694822917	0.265998502522269	2.90171249088522	0.00387930873492363	0.0280762149460518	-2.16868119784257	-0.38185943325999	1.75590292395544	-7.58864887217361	2.17340041861573e-13	6.4607746711667e-13	-7.33767259013416	LIV DEG
984	ENSG00000127588.4	ENSG00000127588	protein_coding	GNG13	51764	0.56926178330496	-1.72530511082185	TRUE	0.261309200104565	1.71168764189665	0.0875687277676786	0.11026883547174	-5.20225972088492	-0.453643707079841	-1.67874825964589	0.0938422629826023	0.253996043167471	-4.38746056240732	0.281681103868025	-2.05698110115112	2.82091919165659	0.00497864278404457	0.00691398270959653	2.80841238370059	PM DEG
1209	ENSG00000167945.1	ENSG00000167945	protein_coding	PRR25	388199	0.0772295556380215	-3.8225826567233	FALSE	0.0782130456282329	0.404615381167646	0.685931708054162	NA	-6.19381293705819	0.238888392629597	0.733430183726816	0.463648824428949	NA	-5.08280158797946	NA	NA	NA	NA	NA	NA	NA
541	ENSG00000275438.1	ENSG00000275438	lincRNA	LA16c-360A4.1	NA	1.77270274054768	-0.355185392723852	TRUE	-0.117889249551422	-1.11106579412657	0.267069163958749	0.30792719443794	-6.1541660510457	-0.365730732816453	-2.03966921967838	0.0419221514482211	0.149018228007532	-3.86223243993843	-0.172814281026664	-0.654711865158332	-2.5348735286707	0.0116448952025854	0.0155670605355866	-2.52272643507757	LIV DEG
8233	ENSG00000103227.18	ENSG00000103227	protein_coding	LMF1	64788	1.72699396937189	3.72068906965139	TRUE	-0.114928819016297	-1.88575934259367	0.059901540377672	0.0787923326922621	-5.62124818217595	-0.0408400829983167	-0.597365979205344	0.550540562412996	0.730337091480964	-6.33122469438423	-0.119412953260341	3.49620643676469	-3.17888505269416	0.00160423765938555	0.00233879257148291	-3.15513516393876	LIV DEG
530	ENSG00000260022.1	ENSG00000260022	antisense	LA16c-306A4.1	NA	0.0296872942943468	-5.39341317378173	FALSE	-0.0527480364470213	-0.350788412256924	0.725893493094187	NA	-6.37887484835133	0.338373879078307	1.17526716541615	0.240461829599699	NA	-4.86806548484582	NA	NA	NA	NA	NA	NA	NA
4728	ENSG00000260316.2	ENSG00000260316	sense_intronic	LA16c-306A4.2	NA	0.615853255618456	1.18269573488153	TRUE	0.389898291221878	4.04460583878661	6.06145483309197e-05	0.000115351959658989	0.977520345580551	-0.423857417676633	-3.78566844885288	0.000172414093954576	0.00267602359325682	0.645046828730168	0.265179802797666	0.61791113803762	4.02884564018028	6.66565441302832e-05	0.000109483323129265	3.98791497055125	PM DEG
1448	ENSG00000260439.1	ENSG00000260439	antisense	LMF1-AS1	101929387	0.491995894843137	-1.51197624699822	TRUE	0.344869580322997	2.3078330374576	0.0214120718426822	0.0302102427525639	-3.98876644208463	-0.0366865326617591	-0.14589777664448	0.884062424997402	0.941282429957222	-5.5767211181906	0.306079945034044	-1.83150958834876	2.92943450967381	0.00366337759259705	0.0051599722796769	2.90578099173915	PM DEG
638	ENSG00000276931.1	ENSG00000276931	sense_intronic	RP11-161M6.6	NA	1.5380937244869	-0.159164289324152	TRUE	0.723724322593569	9.31121318986617	3.88171896014287e-19	2.51901334873e-18	32.7547101752929	-0.120699924870491	-0.9187859012461	0.358662167045678	0.570960805467027	-5.37989749426041	0.512940948633682	-0.433580634066124	9.63156854793011	7.17193662353991e-20	3.1907227812109e-19	9.12502550968435	PM DEG
3905	ENSG00000260807.6	ENSG00000260807	lincRNA	RP11-161M6.2	NA	11.4231766366965	5.34155225988286	TRUE	-0.224136510181075	-3.15941987244021	0.00167565935009221	0.00271865737795849	-2.72705529246671	-0.274340552795367	-2.45645702706933	0.0143792303572856	0.071073041637471	-3.89042612997224	-0.264449890308176	5.03631430034599	-5.70645003102446	2.12133830989347e-08	4.5310646988395e-08	-5.60180278744284	LIV DEG
4432	ENSG00000005513.9	ENSG00000005513	protein_coding	SOX8	30812	8.32764999991094	4.80176026911646	TRUE	0.0557345326531005	0.78093246871201	0.435208428466375	0.479173222869062	-7.27989158499821	-0.310008423994015	-3.65665861511509	0.000283334309196577	0.00390484515378084	-0.264644576303726	0.0777972992266229	4.47274310638665	1.75647772827073	0.0797344719604821	0.0966255139676822	1.75222880791837	Not DEG
1383	ENSG00000260496.3	ENSG00000260496	lincRNA	RP11-161M6.3	NA	0.101181938350488	-3.16185783079807	FALSE	-0.386118353582507	-2.45541883663519	0.0144082863379755	NA	-3.44908155536129	-0.0972312095789274	-0.326196193600193	0.744415975837259	NA	-5.31749381023443	NA	NA	NA	NA	NA	NA	NA
4022	ENSG00000261713.6	ENSG00000261713	processed_transcript	SSTR5-AS1	146336	0.00511713668863521	-5.26694108410489	FALSE	-0.124809855894079	-0.715344329020487	0.474727162073487	NA	-6.16110003517575	-0.175207938557877	-0.523453339314881	0.600896793750739	NA	-5.27473149651184	NA	NA	NA	NA	NA	NA	NA
879	ENSG00000261720.1	ENSG00000261720	lincRNA	RP11-161M6.5	NA	0.00994524835602244	-5.7099407982869	FALSE	-0.484654788235087	-3.63556095089301	0.00030584303372869	NA	-0.169841160635266	-0.0577210315779882	-0.221494107885626	0.824800519063445	NA	-5.50663332312768	NA	NA	NA	NA	NA	NA	NA
1362	ENSG00000162009.8	ENSG00000162009	protein_coding	SSTR5	6755	0.00675305188620045	-5.6202452647979	FALSE	-0.237812464220023	-1.72963664281141	0.084306743707244	NA	-5.06143178446459	-0.124949959771492	-0.478575338040248	0.632455439034528	NA	-5.40190960531847	NA	NA	NA	NA	NA	NA	NA
1762	ENSG00000184471.7	ENSG00000184471	protein_coding	C1QTNF8	390664	0.049707342203121	-3.84628274381116	FALSE	-0.602249792835331	-3.01727169800262	0.00267941018674992	NA	-1.89504304957805	0.47021193891696	1.22788811870014	0.220081804641989	NA	-4.70703446437459	NA	NA	NA	NA	NA	NA	NA
661	ENSG00000260702.2	ENSG00000260702	unprocessed_pseudogene	LA16c-349E11.1	NA	0.00580210065111594	-5.88159760300045	FALSE	-0.220178658981854	-1.84872108351522	0.0650828875122321	NA	-4.94251893635377	0.0777726551751739	0.340202509511656	0.733850643001455	NA	-5.515635185643	NA	NA	NA	NA	NA	NA	NA
1773	ENSG00000260532.1	ENSG00000260532	lincRNA	LA16c-381G6.1	NA	0.108358391891731	-2.96435492350027	FALSE	-1.10986914617723	-5.38992425895255	1.08396649022711e-07	NA	7.36572693804106	-0.192797393189266	-0.497014639953639	0.619402907816386	NA	-5.24074520283086	NA	NA	NA	NA	NA	NA	NA
531	ENSG00000273551.1	ENSG00000273551	lincRNA	RP11-616M22.11	NA	0.0930971379896763	-4.4159738697335	FALSE	-0.32772195369458	-1.79106024254729	0.0738828626288608	NA	-4.73168239555165	0.21646417720597	0.612351461295979	0.540590907929371	NA	-5.14921269990328	NA	NA	NA	NA	NA	NA	NA
8605	ENSG00000196557.11	ENSG00000196557	protein_coding	CACNA1H	8912	0.7041706208803	2.04266663111838	TRUE	-0.648129130135574	-5.32773489515827	1.50114873590605e-07	3.65230609638786e-07	6.57542488747198	-0.567627822913758	-3.02480078194957	0.00261935216194217	0.0212537358201533	-1.85537299083397	-0.404672029241842	1.69744628145859	-5.05153220795213	6.7240787773274e-07	1.28921875529492e-06	-4.96916801634798	LIV DEG
542	ENSG00000260403.1	ENSG00000260403	antisense	RP11-616M22.1	NA	0.00335276531220057	-5.99791221121368	FALSE	-0.178740030746129	-1.75817442709382	0.0793240658922543	NA	-5.14037098401676	0.195939484627869	1.04831669912607	0.295012430387928	NA	-5.11463937897274	NA	NA	NA	NA	NA	NA	NA
476	ENSG00000259910.1	ENSG00000259910	antisense	RP11-616M22.2	NA	0.00239838560179216	-6.00893502769876	FALSE	-0.168307136787888	-1.74273195656567	0.0819896355784884	NA	-5.1707109512979	0.101336952197001	0.563766941860923	0.573172127861452	NA	-5.45562754219235	NA	NA	NA	NA	NA	NA	NA
338	ENSG00000261294.1	ENSG00000261294	antisense	RP11-616M22.3	NA	0.0294993557516361	-5.63070019534087	FALSE	-0.183567395367309	-1.27343884716207	0.203448671006212	NA	-5.73340806503351	0.377919875964947	1.37747304905877	0.168998432476062	NA	-4.70490821237944	NA	NA	NA	NA	NA	NA	NA
1255	ENSG00000116176.6	ENSG00000116176	protein_coding	TPSG1	25823	0.00147690107917447	-5.98302613230422	FALSE	-0.245058820558954	-2.43329060831292	0.0153085164266677	NA	-3.75459687867426	0.14095525800362	0.770266092719327	0.441515363059138	NA	-5.33133254316746	NA	NA	NA	NA	NA	NA	NA
505	ENSG00000277010.1	ENSG00000277010	antisense	RP11-616M22.12	NA	0.0661457710899387	-4.8566615732698	FALSE	-0.755087318597541	-4.50922056530835	8.09878834798267e-06	NA	3.3341787600923	-0.69462707346419	-2.11551817181246	0.0348926086504098	NA	-3.61306805705362	NA	NA	NA	NA	NA	NA	NA
1738	ENSG00000197253.13	ENSG00000197253	protein_coding	TPSB2	64499	0.00910803636018448	-5.44881089904887	FALSE	0.0467372473470631	0.269927645568922	0.78732627431997	NA	-6.39909838289172	0.300074913791268	0.940122511799461	0.34762054845764	NA	-5.07693567897773	NA	NA	NA	NA	NA	NA	NA
1512	ENSG00000172236.16	ENSG00000172236	protein_coding	TPSAB1	7177	0.00366104754255982	-5.81153949964447	FALSE	-0.281052650272787	-2.23183354199662	0.026064257129076	NA	-4.17138835397973	0.0234666540876009	0.0985274253716346	0.921554015120004	NA	-5.54315020436576	NA	NA	NA	NA	NA	NA	NA
1532	ENSG00000095917.13	ENSG00000095917	protein_coding	TPSD1	23430	0.0649670462062051	-4.06983254647354	FALSE	0.145355763001022	0.611658608226091	0.541039131194282	NA	-6.08183930639652	0.278217501553663	0.59534274734097	0.55189078897365	NA	-5.14425268021445	NA	NA	NA	NA	NA	NA	NA
249	ENSG00000260182.1	ENSG00000260182	sense_intronic	RP11-616M22.5	NA	0.250044114474736	-4.46042157340569	FALSE	0.213470571955315	0.97233851647945	0.331348039007847	NA	-5.79941349890235	-0.307875744554708	-0.716140706238253	0.4742475471546	NA	-5.08545559378582	NA	NA	NA	NA	NA	NA	NA
1966	ENSG00000196364.9	ENSG00000196364	transcribed_unprocessed_pseudogene	PRSS29P	123787	0.000464931887056464	-6.02178261804776	FALSE	-0.0913177485683724	-0.966642742157877	0.334185723200291	NA	-6.20182448374564	0.211890099319439	1.20999025603418	0.226869320757623	NA	-4.96173892214561	NA	NA	NA	NA	NA	NA	NA
330	ENSG00000261564.1	ENSG00000261564	unprocessed_pseudogene	RP11-616M22.10	NA	0.000653757445705615	-6.04635568007444	FALSE	-0.142710309119138	-1.61277613591459	0.107418365184992	NA	-5.39041726742106	0.199869520536265	1.2285762398903	0.219823793441866	NA	-4.94746172413642	NA	NA	NA	NA	NA	NA	NA
299	ENSG00000260991.2	ENSG00000260991	unprocessed_pseudogene	RP11-616M22.9	NA	0.000256398405436223	-6.04778390797011	FALSE	-0.141480496884722	-1.61630207341426	0.106654014947628	NA	-5.38440130646992	0.207580928975952	1.27803621067289	0.201845169468096	NA	-4.89435239904912	NA	NA	NA	NA	NA	NA	NA
610	ENSG00000260284.1	ENSG00000260284	unprocessed_pseudogene	TPSP2	650474	0.0110600965715846	-5.76757193053088	FALSE	-0.0796968362730563	-0.603648305621838	0.546348752190856	NA	-6.38999043386556	0.50653131255005	2.06494067804114	0.0394570702603913	NA	-3.73468346629977	NA	NA	NA	NA	NA	NA	NA
320	ENSG00000260710.1	ENSG00000260710	lincRNA	RP11-616M22.7	NA	0.100547713100232	-4.87746244835673	FALSE	-0.0498825629228737	-0.274369531679926	0.783912944078759	NA	-6.25984633035515	-0.181070968449028	-0.529192189615785	0.596913134492217	NA	-5.20632482173283	NA	NA	NA	NA	NA	NA	NA
3867	ENSG00000274751.1	ENSG00000274751	antisense	LA16c-358B7.4	NA	0.0859002945917988	-1.90633675545591	FALSE	0.349084002482223	2.70174536186369	0.00712983397452475	NA	-2.96705465927394	-0.358420296907386	-1.4964128169861	0.135193554321666	NA	-4.54127746615113	NA	NA	NA	NA	NA	NA	NA
9679	ENSG00000103275.19	ENSG00000103275	protein_coding	UBE2I	7329	3.29978571789993	4.96874463802074	TRUE	0.238326119903981	8.88477034231508	1.13103042640386e-17	6.48251115431416e-17	29.0319211460748	-0.0183835232117178	-0.497142879412955	0.619312545346195	0.780584518157792	-6.68644146823856	0.189605552340086	4.6550024538225	12.2139400736172	1.66387279826172e-29	1.41947507848551e-28	11.2791278771851	PM DEG
4489	ENSG00000261505.1	ENSG00000261505	antisense	LA16c-358B7.3	NA	0.0127429078149939	-4.63307359269562	FALSE	0.0147543695942623	0.0636013174197551	0.94931286956144	NA	-6.2651672847679	-0.180436539807267	-0.483854235550769	0.628706705587795	NA	-5.24944992459069	NA	NA	NA	NA	NA	NA	NA
389	ENSG00000219274.1	ENSG00000219274	processed_pseudogene	RPS20P2	64726	0.0270406951763029	-5.60460568077798	FALSE	-0.388210713490269	-2.62758002370694	0.00886122355571117	NA	-3.16532016041874	-0.179051712767446	-0.64803966328366	0.517264547231485	NA	-5.30659387751597	NA	NA	NA	NA	NA	NA	NA
6146	ENSG00000007516.13	ENSG00000007516	protein_coding	BAIAP3	8938	11.2262212964631	5.85407379551798	TRUE	0.0430937230912782	0.490419337704962	0.624050377637297	0.661544685253409	-7.6881446448761	0.105974940907851	0.748268929838213	0.454658978673239	0.655213897098098	-6.77935333459368	0.180231679116029	5.56262761992878	3.0637335654372	0.00232672627613529	0.00334121352609764	3.04500993007404	PM DEG
1243	ENSG00000007520.3	ENSG00000007520	protein_coding	TSR3	115939	9.0006160570601	3.39852263829168	TRUE	-0.360141650265437	-5.11432295230757	4.47972683905173e-07	1.04462765961353e-06	5.3851970837516	-0.0198156907398584	-0.385416136753862	0.7000973295995	0.83315178588833	-6.38508674513626	-0.259181499274327	3.07475045541194	-9.0405856518511	5.56908670127415e-18	2.22465271015632e-17	-8.64106613511333	LIV DEG
4102	ENSG00000090581.9	ENSG00000090581	protein_coding	GNPTG	84572	10.7118772774989	5.42038591252481	TRUE	-0.31256595338784	-7.955372566648	1.18378392550069e-14	5.27553169243039e-14	22.1252107947654	-0.0978187730273423	-2.27738228637826	0.0231959042616999	0.0996566520422952	-4.34252567186307	-0.274320604174647	5.11621874048521	-14.3086271192445	6.78900138674559e-38	1.0417024468244e-36	-12.8682883061673	LIV DEG
435	ENSG00000260425.1	ENSG00000260425	antisense	LA16c-316G12.2	NA	0.357788054943624	-2.85054014515034	FALSE	0.0343677407558264	0.243841928530835	0.807452354126187	NA	-6.32204283340272	-0.243800844321454	-0.873426220583568	0.382861055333985	NA	-5.03528163405215	NA	NA	NA	NA	NA	NA	NA
7494	ENSG00000059145.18	ENSG00000059145	protein_coding	UNKL	64718	2.3151799742468	4.04123886130368	TRUE	0.464194273817762	10.1863560666864	2.75295216725097e-22	2.34644250999977e-21	39.6420863304437	-0.0154095707496977	-0.278650531766941	0.780631248632117	0.884723779321357	-6.55229428751368	0.369709931354129	3.7121642631319	12.3104078036255	2.12459800956942e-29	1.7990480601579e-28	11.2576027094061	PM DEG
379	ENSG00000260132.1	ENSG00000260132	antisense	LA16c-312E8.2	NA	0.039158094517145	-5.3568285714335	FALSE	-0.383472478708502	-2.50843808808623	0.0124392210972267	NA	-3.38057971540392	-0.431030892654763	-1.44896075651231	0.147991794682126	NA	-4.5665666555903	NA	NA	NA	NA	NA	NA	NA
1057	ENSG00000174109.4	ENSG00000174109	protein_coding	C16orf91	NA	4.5710929053048	2.2120601163722	TRUE	-0.483412847855766	-9.35893447905387	2.64363114844861e-19	1.74278644267468e-18	33.0493752568992	-0.145200990978385	-2.31615045823579	0.0209641621253208	0.0928206048056011	-3.65988911448004	-0.357796826396886	1.89059949709712	-13.5581344952773	1.74249624782446e-34	2.08166241422873e-33	-12.2470355357622	LIV DEG
2726	ENSG00000197599.12	ENSG00000197599	protein_coding	CCDC154	645811	0.886760001797604	0.933777126559311	TRUE	0.34674164284641	3.30560962351409	0.00101514685867369	0.00169111203994345	-1.60275349913081	-0.0229073424558223	-0.16903324838707	0.865840638079355	0.932677768652618	-5.93627685744974	0.224498449511092	0.612271537511008	3.07892120369162	0.00221336032244847	0.00318497177094597	3.0600012979759	PM DEG
2162	ENSG00000279930.1	ENSG00000279930	TEC	LA16c-312E8.4	NA	0.00466745728474612	-5.65098606444042	FALSE	-0.290200132494721	-1.9868217648108	0.0474825092777806	NA	-4.60992789468869	0.22771609198748	0.851108356255602	0.395127240177228	NA	-5.19484795626945	NA	NA	NA	NA	NA	NA	NA
8119	ENSG00000103249.17	ENSG00000103249	protein_coding	CLCN7	1186	4.74322460385584	5.14326661525914	TRUE	0.353883869750717	6.31890495430958	5.79390359626541e-10	1.73981590601838e-09	11.5443164180267	-0.0613938334343319	-1.14990721883911	0.250746167693599	0.459784621440417	-6.18581179235875	0.265800169474715	4.83622642922193	7.78650118105942	1.0142002738147e-13	3.08453438787802e-13	7.43903946129331	PM DEG
1124	ENSG00000261641.2	ENSG00000261641	antisense	LA16c-390E6.5	NA	0.016092055884855	-5.36641571264849	FALSE	0.148387349558273	0.867469554555528	0.386097127263686	NA	-6.04965472066072	0.125283611159613	0.432832527084618	0.665327962095983	NA	-5.3521382864491	NA	NA	NA	NA	NA	NA	NA
570	ENSG00000260051.1	ENSG00000260051	antisense	LA16c-390E6.4	NA	0.0181761016875852	-5.6045241356767	FALSE	-0.0326174578031077	-0.222779303527796	0.823797426116624	NA	-6.47284234257078	-0.140792336985594	-0.528508427239562	0.597387139493941	NA	-5.36210221045031	NA	NA	NA	NA	NA	NA	NA
307	ENSG00000261430.1	ENSG00000261430	sense_intronic	LA16c-390E6.3	NA	1.83347131092657	-1.02214599845375	FALSE	-0.34358603932947	-3.72271050543701	0.000219285675842904	NA	0.100191579944538	-0.537623512707354	-3.36297571143826	0.000831798605151872	NA	-0.764153606063756	NA	NA	NA	NA	NA	NA	NA
754	ENSG00000219027.2	ENSG00000219027	processed_pseudogene	RPS3AP2	64725	0.373251333669742	-1.96190130016695	FALSE	-0.228753558238698	-1.88548485824225	0.0599386377262793	NA	-4.74497359316885	-0.286440541898899	-1.18470543732172	0.23671146842512	NA	-4.87372643112431	NA	NA	NA	NA	NA	NA	NA
1688	ENSG00000251692.7	ENSG00000251692	protein_coding	PTX4	390667	0.0255608489705227	-4.53510252548712	FALSE	-0.0539733049057641	-0.296210937283308	0.767190867441034	NA	-6.20824363319626	-0.518041437126164	-1.49518613898415	0.135513234979195	NA	-4.44307986031988	NA	NA	NA	NA	NA	NA	NA
4239	ENSG00000100726.14	ENSG00000100726	protein_coding	TELO2	9894	2.23335445945533	3.11788482671267	TRUE	-0.107773188067148	-1.43075451694794	0.15311956088201	0.185152575619258	-6.27907374904527	0.0386468176196932	0.593175903161063	0.553338663843817	0.733127411770995	-6.21592848464877	-0.0563641894590164	2.79427352174541	-1.3753154224688	0.1698007562667	0.196777511480532	-1.37284429761098	Not DEG
8168	ENSG00000187535.13	ENSG00000187535	protein_coding	IFT140	9742	3.02691760885154	4.50079352486105	TRUE	0.460331793015366	10.5702636054747	1.00214530396955e-23	9.7473029450464e-23	42.8550759616848	0.0717563830225879	1.41422405462812	0.157934778995807	0.355248298740702	-5.7179451832806	0.336522849447017	4.20398468116831	11.3864830838319	3.9021072159556e-26	2.61287804448157e-25	10.574751461178	PM DEG
682	ENSG00000260646.1	ENSG00000260646	lincRNA	LA16c-385E7.1	NA	0.255075363588767	-2.7262482518764	FALSE	1.02740148628137	7.25229973600756	1.55140174439018e-12	NA	17.9522985982491	-0.171189806462209	-0.612829546402617	0.540274972444169	NA	-5.2130896708604	NA	NA	NA	NA	NA	NA	NA
2047	ENSG00000131634.13	ENSG00000131634	protein_coding	TMEM204	79652	1.3728049609285	1.27221889217495	TRUE	-1.02322505742923	-10.2331942269407	1.8452667666931e-22	1.59986141186035e-21	40.2467664422837	-0.394946141826452	-3.15132835487401	0.0017253473931609	0.0156988060655134	-1.3832410563781	-0.788652000833967	0.93686073562341	-13.1016452762853	4.41824306871606e-33	4.80345169807397e-32	-11.9819468733181	LIV DEG
2587	ENSG00000280062.1	ENSG00000280062	TEC	LA16c-380F5.1	NA	0.00955031771204453	-5.11992823130449	FALSE	0.00365508063991887	0.0196365927931152	0.984341034792378	NA	-6.32950190670151	-0.0716709493762614	-0.21424480868094	0.830445784238253	NA	-5.34774013272492	NA	NA	NA	NA	NA	NA	NA
476	ENSG00000280231.1	ENSG00000280231	TEC	LA16c-380F5.3	NA	0.19344020303681	-3.79655449694247	FALSE	1.04789927202801	6.00435248658714	3.67584081870959e-09	NA	10.5512376519049	-0.055118901646766	-0.162620786425407	0.870884439458091	NA	-5.27497143882885	NA	NA	NA	NA	NA	NA	NA
1656	ENSG00000280327.1	ENSG00000280327	TEC	LA16c-313F4.1	NA	0.353716391620661	-0.918084528876177	FALSE	0.142946787059157	1.6201938605037	0.10581538253938	NA	-5.37268130366278	-0.176434375021679	-1.10341982813773	0.270389547226452	NA	-5.09651725788972	NA	NA	NA	NA	NA	NA	NA
404	ENSG00000260954.1	ENSG00000260954	sense_intronic	LA16c-425C2.1	NA	0.68493875072871	-2.04000097610018	FALSE	0.395776037345274	3.42324414247573	0.00066911208256414	NA	-0.822660556444355	0.209556238083144	0.943093047070299	0.346100687398646	NA	-5.08867841773353	NA	NA	NA	NA	NA	NA	NA
485	ENSG00000260989.1	ENSG00000260989	antisense	LA16c-395F10.2	NA	0.00884538833839841	-5.86180113262464	FALSE	-0.146514912035842	-1.18420811426877	0.236888206840357	NA	-5.9223852931735	0.151160374170274	0.634963190750598	0.525750470363102	NA	-5.38365145603501	NA	NA	NA	NA	NA	NA	NA
8373	ENSG00000007545.15	ENSG00000007545	protein_coding	CRAMP1	57585	1.55661560590355	3.62089292762044	TRUE	0.637118499645564	15.4614672826559	2.0012557571739e-44	1.48549352782505e-42	90.2003866169457	0.126367468488845	2.29406587052482	0.0222113094789811	0.0966091755479441	-3.94456242084492	0.459944888266471	4.34720468813836	17.2556273472206	9.80171951134819e-53	5.45141906498761e-51	15.2838234571273	PM DEG
329	ENSG00000226890.1	ENSG00000226890	antisense	LA16c-395F10.1	NA	0.0352251937072442	-5.58926014837858	FALSE	-0.0899685735054934	-0.573216800851395	0.566753270751746	NA	-6.33492588487528	-0.128260383522556	-0.457119459905463	0.647788918577717	NA	-5.3973724320064	NA	NA	NA	NA	NA	NA	NA
5326	ENSG00000261732.1	ENSG00000261732	protein_coding	LA16c-431H6.6	NA	0.199790631307542	-0.00083852649844563	TRUE	0.128637045259104	1.87544401666845	0.0613088781306007	0.0805033403794213	-5.05769775804521	-0.171081009285141	-1.4210332250758	0.155946755621902	0.352689075815836	-4.86380224339063	0.321023984379226	3.92790409776056	11.8148001830625	1.44249802013385e-27	1.06622632953864e-26	10.879564929862	PM DEG
4768	ENSG00000206053.12	ENSG00000206053	protein_coding	HN1L	NA	4.33777508923474	3.9891059163098	TRUE	0.0225008589993052	0.374673380871292	0.70806080410622	0.739960791921508	-7.36979568051374	-0.225742911653528	-2.06069660544386	0.0398622194049112	0.14380717113078	-4.5243294204213	0.00252640920154927	3.77926595661511	0.0575861293157048	0.954104870081934	0.960140418820533	0.0575527715944622	Not DEG
2182	ENSG00000278987.1	ENSG00000278987	TEC	LA16c-431H6.7	NA	0.52546566939312	0.0828804228867729	TRUE	-0.0168963655190718	-0.263219060210429	0.792489187399654	0.817433537576867	-6.76799788190626	-0.000875330608882903	-0.00758461665571811	0.993951513810546	0.997156744660791	-5.79591918792023	-0.123588923393165	-0.235033223712368	-2.97012561045885	0.0031214715703346	0.0044295577478807	-2.95551535673886	LIV DEG
10285	ENSG00000138834.12	ENSG00000138834	protein_coding	MAPK8IP3	23162	16.9410059725312	7.32413950247276	TRUE	0.118844824517838	2.10946473570075	0.0353963937238659	0.0482761078736628	-5.87499375477636	-0.257925197311568	-5.60111171612807	3.56492068070604e-08	2.73238357255443e-06	7.72314814779108	0.0825727059664476	7.01678844712311	2.81791765346118	0.00502356550729754	0.00697144578257744	2.80551877240738	PM DEG
722	ENSG00000275092.1	ENSG00000275092	sense_intronic	LA16c-329F2.2	NA	1.28615354937847	-0.335021813084174	TRUE	0.644248514443355	6.85118093062191	2.14032755131283e-11	7.24226317146879e-11	15.4087079235391	-0.245897912116194	-1.70038461943339	0.0896967210919852	0.246817825048347	-4.44237200032858	0.598828653294994	-0.634573641394609	9.9641665666411	3.44391750850945e-21	1.67737855237735e-20	9.44829585403333	PM DEG
468	ENSG00000261399.1	ENSG00000261399	antisense	LA16c-329F2.1	NA	1.48961190365726	-0.815972520942288	TRUE	-1.03404984212819	-8.66357289690245	6.22310062195843e-17	3.33543688009958e-16	27.7920781254829	-0.0424310854875926	-0.202054332613439	0.83995858181652	0.918687006711151	-5.6309580663523	-0.987369421648707	-1.15222968396392	-12.0003298398304	1.15181794544194e-28	9.25003015947901e-28	-11.1076253830631	LIV DEG
82	ENSG00000265820.1	ENSG00000265820	miRNA	MIR3177	100423012	3.43279524523681	-2.08331737029362	FALSE	0.36505180994188	2.59218175660927	0.00981341626157323	NA	-3.21874782483733	0.0643418979249437	0.240692763840507	0.809894488763075	NA	-5.4072137808234	NA	NA	NA	NA	NA	NA	NA
565	ENSG00000261207.1	ENSG00000261207	antisense	LA16c-361A3.3	NA	0.00891229420774455	-5.83309944446208	FALSE	0.0489103495550106	0.416819931434928	0.676987382079943	NA	-6.51202619788154	0.287177429834738	1.31189878548567	0.190172037785148	NA	-4.8137465805708	NA	NA	NA	NA	NA	NA	NA
1445	ENSG00000103024.7	ENSG00000103024	protein_coding	NME3	4832	6.10796179697307	2.93315552358008	TRUE	-0.323470884719401	-3.30977352763378	0.00100048493283624	0.00166852650801345	-1.85751676973919	-0.149673465707246	-1.76335304805419	0.0784676998027955	0.225885342495763	-4.84382281812102	-0.238671549555511	2.5999662805757	-4.8291691899352	1.91667453642306e-06	3.55240757264739e-06	-4.76201708206023	LIV DEG
1097	ENSG00000074071.14	ENSG00000074071	protein_coding	MRPS34	65993	10.1017822344897	3.40710206444148	TRUE	-0.138981833480423	-2.26474088393876	0.0239519446408872	0.0335520718367083	-4.79926229663808	-0.126172690126035	-2.09753335851953	0.0364610039017227	0.135274033241134	-4.33116156388377	-0.0991396866646631	3.0731453722888	-3.59765191988917	0.000358426216502308	0.000554252819242902	-3.56894166382153	LIV DEG
6909	ENSG00000197774.12	ENSG00000197774	protein_coding	EME2	197342	2.7758426444624	4.02182679411938	TRUE	-0.458975054618423	-6.22032961662951	1.04232939594379e-09	3.0672525206831e-09	11.1560000607374	-0.0195064346352547	-0.242603653002461	0.808414537758615	0.899922137276711	-6.53648520438192	-0.430743348714636	3.70286692586972	-9.02181750352408	6.95121969398175e-18	2.75590320834332e-17	-8.61570554177345	LIV DEG
3192	ENSG00000162032.15	ENSG00000162032	protein_coding	SPSB3	90864	4.33589233303645	3.69529076877649	TRUE	-0.146966795645868	-2.11497374923703	0.0349217682894193	0.0476564319547584	-5.16984891828155	0.0418455953243094	0.690399361770428	0.490271807936257	0.684035598009807	-6.28009159922961	-0.0892657845103775	3.36038392716902	-2.70413628370594	0.00713009821204494	0.0097423061019068	-2.69070608119064	LIV DEG
4983	ENSG00000095906.16	ENSG00000095906	protein_coding	NUBP2	10101	2.15278043785726	3.31699886523453	TRUE	-0.264196028996717	-3.83657539935547	0.000140578732775218	0.00025754290942285	-0.0885759743629198	-0.0733774804140104	-1.30517064121753	0.192450752365465	0.402362203879487	-5.5968862833703	-0.235100773354637	2.99735542298096	-7.24848786528177	2.11124990921051e-12	5.90445860726077e-12	-7.02693147159682	LIV DEG
2363	ENSG00000099769.5	ENSG00000099769	protein_coding	IGFALS	3483	0.114901175600118	-2.24452598011226	FALSE	0.093014790648684	0.604440055683911	0.54582279029653	NA	-6.27227123511177	0.154084730862851	0.59321995722384	0.553309208546071	NA	-5.26843377124145	NA	NA	NA	NA	NA	NA	NA
5975	ENSG00000063854.12	ENSG00000063854	protein_coding	HAGH	3029	7.79092782879439	5.496214839473	TRUE	-0.118600605084656	-3.05757199547287	0.00234976826272258	0.00374571227472657	-3.07970778523322	0.010181097175037	0.21392052706597	0.830698520431511	0.912762902459619	-6.92825004120701	-0.035938978564452	5.20691403351069	-1.82177912627665	0.0691851587741884	0.0845327220918036	-1.81720872983076	Not DEG
3039	ENSG00000180185.11	ENSG00000180185	protein_coding	FAHD1	81889	4.01410858295175	3.55723821766418	TRUE	-0.325725845394127	-7.16686144154444	2.73993327797669e-12	9.9833428342399e-12	17.0378351397121	-0.0880653807429225	-1.35001306499613	0.177638585194992	0.383563918227803	-5.61504631582397	-0.190828224116843	3.21262874866872	-7.275014349934	1.59118244486004e-12	4.48595676238557e-12	-7.06630085707139	LIV DEG
2307	ENSG00000162039.14	ENSG00000162039	protein_coding	MEIOB	254528	0.126874314018432	-2.0766339320992	FALSE	-0.585270486884106	-3.7391970864972	0.000205756991505384	NA	0.282270137269019	0.455742319682922	1.60122553009984	0.10997508184923	NA	-4.411794656463	NA	NA	NA	NA	NA	NA	NA
220	ENSG00000260541.1	ENSG00000260541	sense_overlapping	LA16c-429E7.1	NA	0.0222331541412587	-5.82038764903281	FALSE	-0.207440170963497	-1.68224391347819	0.0931402205080694	NA	-5.21298876734726	0.25932638703188	1.07855567972512	0.28131949110041	NA	-5.05013469547844	NA	NA	NA	NA	NA	NA	NA
713	ENSG00000281219.2	ENSG00000281219	lincRNA	LINC00254	64735	0.000306578857692277	-6.04848656316272	FALSE	-0.151783629976625	-1.71005433865845	0.0878705595698957	NA	-5.23590479989127	0.211721832391419	1.2671677184334	0.205700637261426	NA	-4.90877292225184	NA	NA	NA	NA	NA	NA	NA
484	ENSG00000259947.1	ENSG00000259947	lincRNA	XX-DJ76P10__A.2	NA	0.0715193052364287	-4.79146650543618	FALSE	-0.221147060764147	-1.17981064985476	0.23863145714335	NA	-5.60338614093769	-0.0813089602629233	-0.217685125107285	0.827765584385803	NA	-5.26199049724083	NA	NA	NA	NA	NA	NA	NA
1273	ENSG00000162040.6	ENSG00000162040	protein_coding	HS3ST6	64711	0.000565930753296909	-6.03304101976517	FALSE	-0.183590518446434	-1.95597640072831	0.0510192828350828	NA	-4.78798316901394	0.136737909887162	0.781550684829225	0.434858267979547	NA	-5.33350106841073	NA	NA	NA	NA	NA	NA	NA
2157	ENSG00000198736.11	ENSG00000198736	protein_coding	MSRB1	51734	2.10797624304712	2.14182120105029	TRUE	-0.194952236011843	-4.05695993166923	5.75931988284178e-05	0.000109863311200647	0.931669499115738	-0.170444592826795	-2.29471337487103	0.0221738427484983	0.09657970832705	-3.68670590489976	-0.173067685544405	1.81731487835481	-6.11133973623369	2.72864546645885e-09	6.21478520547818e-09	-5.94714208506378	LIV DEG
2758	ENSG00000140986.7	ENSG00000140986	protein_coding	RPL3L	6123	0.00529136428011064	-5.46775362555894	FALSE	-0.344306989379186	-2.14852499539355	0.0321472928281216	NA	-4.22545750542174	-0.255292843136285	-0.824734765830708	0.409925751806199	NA	-5.16257069973497	NA	NA	NA	NA	NA	NA	NA
1070	ENSG00000140990.14	ENSG00000140990	protein_coding	NDUFB10	4716	24.6560320167221	4.68673923838612	TRUE	-0.356525465157202	-8.570892422305	1.25983554998914e-16	6.58826826219423e-16	26.7069353043414	-0.0342339221632244	-0.712027390032073	0.476788596427068	0.673598421090865	-6.50459432540577	-0.244006822332787	4.36350568471174	-11.3462119782129	2.50605307132905e-26	1.69857325182343e-25	-10.6161809091586	LIV DEG
2413	ENSG00000140988.15	ENSG00000140988	protein_coding	RPS2	6187	29.3755127584919	6.07722298475256	TRUE	-0.0203106079113739	-0.354876234988232	0.722830587257569	0.753497638387398	-7.74641781420516	0.0780162466618969	1.24837094840694	0.212494760024557	0.426542048422003	-6.31558979702004	-0.0545213174449204	5.79760017816787	-1.9570678606493	0.0509691501116637	0.0632872797673235	-1.95173941826021	Not DEG
133	ENSG00000206811.1	ENSG00000206811	snoRNA	SNORA10	574042	0	-6.05392717347678	TRUE	-0.152887514971211	-1.77178663803609	0.0770334299130336	0.0977883114197555	-5.12896206190441	0.195218323272989	1.21646857861348	0.224395419341199	0.428785574578905	-4.96138680449924	0.110331284547851	-0.471522655422668	1.87394303211527	0.0615128663095599	0.0755853275746765	1.86979085852152	Not DEG
134	ENSG00000207405.1	ENSG00000207405	snoRNA	SNORA64	26784	0	-6.05392717347678	TRUE	-0.152887514971211	-1.77178663803609	0.0770334299130336	0.0977883114197555	-5.12896206190441	0.195218323272989	1.21646857861348	0.224395419341199	0.428785574578905	-4.96138680449924	-0.420602017897107	1.56185967606672	-5.57311296645823	4.33248573806534e-08	9.0354086122078e-08	-5.47673365641182	LIV DEG
351	ENSG00000255513.1	ENSG00000255513	transcribed_processed_pseudogene	AC005363.9	NA	0	-6.05392717347678	TRUE	-0.152887514971211	-1.77178663803609	0.0770334299130336	0.0977883114197555	-5.12896206190441	0.195218323272989	1.21646857861348	0.224395419341199	0.428785574578905	-4.96138680449924	0.291610989095195	-0.546935069953923	3.95533180526535	8.96187378163599e-05	0.000145552240271522	3.91710495476364	PM DEG
551	ENSG00000255198.4	ENSG00000255198	lincRNA	SNHG9	735301	9.47046699840987	2.20955792216594	TRUE	-0.345713097169087	-4.14621423339932	3.96506841329421e-05	7.69621270605e-05	1.28742677065131	-0.286864195618477	-2.72659858711917	0.00662974734964852	0.0411167343500508	-2.66652942841797	-0.324048925350973	1.88063191703698	-8.57059983226546	1.92248710229557e-16	6.95070328512109e-16	-8.22682019522789	LIV DEG
127	ENSG00000273587.1	ENSG00000273587	snoRNA	SNORA78	677844	0	-6.05392717347678	FALSE	-0.152887514971211	-1.77178663803609	0.0770334299130336	NA	-5.12896206190441	0.195218323272989	1.21646857861348	0.224395419341199	NA	-4.96138680449924	NA	NA	NA	NA	NA	NA	NA
978	ENSG00000179580.9	ENSG00000179580	protein_coding	RNF151	146310	0.0536893982262657	-4.35223946093866	FALSE	-0.631239030125065	-3.32213017548928	0.000958124197667683	NA	-0.977077788245674	-0.745320001133706	-1.959464253421	0.0506281745247749	NA	-3.85268269952659	NA	NA	NA	NA	NA	NA	NA
242	ENSG00000277602.1	ENSG00000277602	lincRNA	AC005363.11	NA	1.32192427810952	-1.78475927674872	FALSE	0.304895988476732	2.86014238174322	0.00440998505409002	NA	-2.53769201004438	-0.307370130000304	-1.58315754146382	0.114034390120554	NA	-4.43998859247365	NA	NA	NA	NA	NA	NA	NA
7139	ENSG00000183751.14	ENSG00000183751	protein_coding	TBL3	10607	1.48909222666738	3.31271068045592	TRUE	0.0385670080907624	0.619530679424119	0.535846450036547	0.577869420564382	-7.14765180941678	0.00690773794859978	0.116724048302593	0.907126827539873	0.952701585494018	-6.42708196698391	0.00819313634010644	3.00331066105261	0.256460681020559	0.797750028544177	0.819409905267818	0.256260068671716	Not DEG
2159	ENSG00000196408.11	ENSG00000196408	protein_coding	NOXO1	124056	0.155055376834162	-1.8893118379318	FALSE	-1.02457036240907	-7.49770932923918	2.9419543447555e-13	NA	19.5798649235848	-0.249418663814735	-1.11714320848078	0.264483653115976	NA	-4.96757292066233	NA	NA	NA	NA	NA	NA	NA
2687	ENSG00000127554.12	ENSG00000127554	protein_coding	GFER	2671	4.10786897963708	3.44357163670753	TRUE	0.0881578616156236	2.46962295939831	0.0138554073543382	0.0200843595026055	-4.32805532115221	-0.0164596265951565	-0.289696568150896	0.772171616189641	0.879874516780935	-6.42323769287033	0.0193630682583392	3.1361084835114	0.908410827705918	0.364242087648268	0.400425689343002	0.907311512961778	Not DEG
734	ENSG00000261790.1	ENSG00000261790	lincRNA	AC005606.14	NA	0.184620245210708	-3.09639874685693	FALSE	-0.435198033568629	-2.93818113489713	0.0034525183228873	NA	-2.19352541157606	0.0772186292189487	0.2696870600403	0.787515191541642	NA	-5.31336160434388	NA	NA	NA	NA	NA	NA	NA
3420	ENSG00000127561.14	ENSG00000127561	protein_coding	SYNGR3	9143	10.4478570590307	4.77060652090857	TRUE	-0.251806760444707	-3.41314579694675	0.000693817457349356	0.00117600419118866	-1.87886025919771	-0.309642451223342	-2.87859927664046	0.00417004327267889	0.0296130464697959	-2.78979116921672	0.0219440035216964	4.45221912415982	0.432975335477777	0.665218326292579	0.695174645667614	0.432719823810673	Not DEG
504	ENSG00000260107.1	ENSG00000260107	lincRNA	AC005606.15	NA	0.0450319956806753	-5.25416714957885	FALSE	0.232866632951743	1.27621283170154	0.202467387959756	NA	-5.57454797007908	-0.11168260655361	-0.353570332425079	0.723813842219056	NA	-5.36884171405134	NA	NA	NA	NA	NA	NA	NA
4701	ENSG00000167962.13	ENSG00000167962	protein_coding	ZNF598	90850	1.66303669825166	2.86019672928921	TRUE	0.147179201855598	2.39027134047213	0.0172017522963358	0.0246129908575572	-4.43547286793837	-0.0400306197291538	-0.689225326444675	0.491009558019442	0.684620893107722	-6.10878320469161	0.105508107349792	2.52311553480234	2.88595264620299	0.0041176994850949	0.00577208943631127	2.86900142115367	PM DEG
1193	ENSG00000183971.5	ENSG00000183971	protein_coding	NPW	283869	0.049016225183699	-4.26423553390158	FALSE	0.139965070992478	0.694704808411986	0.487560062665425	NA	-6.00550646730434	0.157040241768418	0.432295326405868	0.665718036495622	NA	-5.19923135067741	NA	NA	NA	NA	NA	NA	NA
296	ENSG00000265386.2	ENSG00000265386	misc_RNA	RN7SL219P	106479302	0.134516544124293	-4.74519926067146	FALSE	0.163447333966213	0.838352546481705	0.402229680009654	NA	-5.93640891771083	-0.279970485510957	-0.772969635140262	0.439915156969916	NA	-5.07438535986655	NA	NA	NA	NA	NA	NA	NA
3550	ENSG00000065054.13	ENSG00000065054	protein_coding	SLC9A3R2	NA	1.20420655101026	1.88845662945595	TRUE	0.0657995209873596	0.734178089425527	0.46318121801067	0.506649362306914	-6.84556241459231	-0.319707111943975	-3.17884894336403	0.00157266073785175	0.0146047576423415	-1.36809321400247	-0.0180719907209477	1.57708147874875	-0.3410343957677	0.733251447591615	0.7590017256899	-0.340803590092528	Not DEG
2430	ENSG00000065057.7	ENSG00000065057	protein_coding	NTHL1	4913	3.09731814670536	2.836400280646	TRUE	-0.549686570398252	-8.34168454226753	7.04025788233666e-16	3.47252635814484e-15	25.2387447363549	-0.145863797940555	-2.02012837537294	0.0439167824847831	0.153639744247658	-4.36371952551493	-0.419641640032928	2.50717880017017	-12.6152429399046	5.59189994471148e-31	5.30617347823828e-30	-11.5738454082728	LIV DEG
11121	ENSG00000103197.16	ENSG00000103197	protein_coding	TSC2	7249	5.51858313109172	5.82778488430801	TRUE	0.289546423923501	5.41983415441839	9.25805744494804e-08	2.29336892323459e-07	6.49434751271646	-0.0801733920681434	-1.65010093797629	0.0995667295199451	0.263809518382371	-5.65915462780602	0.20055246518334	5.66672709861822	6.27656146036459	9.63056211820301e-10	2.27092328531141e-09	6.11541563600605	PM DEG
18608	ENSG00000008710.18	ENSG00000008710	protein_coding	PKD1	5310	9.83061566977934	7.08896406022248	TRUE	-0.365950468293453	-3.60834345516807	0.000338872484426546	0.000595765595283269	-1.62721585927364	-0.129273506815354	-1.37769001287053	0.168931448051931	0.371452529210955	-6.42744110820504	-0.403192770033175	6.77121428410509	-6.05794428414552	2.93048070958757e-09	6.65906418988837e-09	-5.9354458301354	LIV DEG
90	ENSG00000221656.1	ENSG00000221656	miRNA	MIR1225	100188847	0.0134344941098156	-6.01348555194235	FALSE	-0.152379608810556	-1.47243844313853	0.141525964149804	NA	-5.59213129405192	0.264175165843599	1.42561777453895	0.154619005430281	NA	-4.71437262937033	NA	NA	NA	NA	NA	NA	NA
691	ENSG00000259933.6	ENSG00000259933	sense_overlapping	RP11-304L19.1	NA	0.141251060263156	-3.84944617681148	FALSE	0.0570504317634289	0.287645210936018	0.77373643090756	NA	-6.24457424548947	-0.252085209747656	-0.665000632075859	0.506364715887652	NA	-5.11979009473391	NA	NA	NA	NA	NA	NA	NA
596	ENSG00000261123.1	ENSG00000261123	sense_intronic	RP11-304L19.3	NA	9.04686449245758	2.18309427522708	TRUE	0.0994748309458503	1.34698791480058	0.178588742418436	0.213027620291064	-6.279942810648	-0.45752570095237	-4.63125451369612	4.6692195112086e-06	0.000156789426602568	3.88300851852234	-0.0241979920342397	1.97258630233961	-0.465654414782085	0.641704685179041	0.672835168355557	-0.465316688939046	Not DEG
456	ENSG00000261240.1	ENSG00000261240	antisense	RP11-304L19.4	NA	0.0391545259344879	-5.46270339992397	FALSE	-0.028054885538118	-0.168775519666503	0.866040846648434	NA	-6.43645289531254	0.12917292145966	0.434120992250809	0.664392746790604	NA	-5.37082919161126	NA	NA	NA	NA	NA	NA	NA
627	ENSG00000260447.1	ENSG00000260447	antisense	RP11-304L19.2	NA	0.00955202547918734	-5.76984440947611	FALSE	-0.051880999116408	-0.400536373850556	0.688931026398767	NA	-6.4928808870204	-0.1577915871263	-0.636467339958065	0.524770736982651	NA	-5.3620095479501	NA	NA	NA	NA	NA	NA	NA
100	ENSG00000200059.1	ENSG00000200059	misc_RNA	Y_RNA	NA	0.0448517541326581	-5.83848695655255	FALSE	-0.00622545485843672	-0.0534862526523977	0.957365652478417	NA	-6.60186295926438	0.22643201117705	1.00356225079537	0.316087776108118	NA	-5.11618963761906	NA	NA	NA	NA	NA	NA	NA
86	ENSG00000265867.1	ENSG00000265867	miRNA	MIR4516	100616258	0.00551135706455345	-6.02628247869676	FALSE	-0.0475852115250796	-0.511463624464992	0.609250189426154	NA	-6.53023463538076	0.306105545389783	1.79142068896969	0.0738462955338725	NA	-4.2089613000498	NA	NA	NA	NA	NA	NA	NA
153	ENSG00000264397.1	ENSG00000264397	miRNA	MIR3180-5	100500916	0.0219764205304704	-5.88324100785812	FALSE	-0.208900015759547	-1.88860127097889	0.0595185669510588	NA	-4.86500848160853	0.168591315870921	0.832105522622667	0.405757015464373	NA	-5.27417094513178	NA	NA	NA	NA	NA	NA	NA
2488	ENSG00000167964.12	ENSG00000167964	protein_coding	RAB26	25837	4.47812158045048	3.23205184435402	TRUE	-0.453218453689274	-5.47528265882431	6.89772061983368e-08	1.72766141548786e-07	7.18607684050736	-0.0207000897137393	-0.158539160702159	0.874097651811472	0.936375117686433	-6.43318015149966	-0.184005377491776	2.94483812221096	-3.49334322706143	0.000518662639457706	0.000790675465379614	-3.47092821238866	LIV DEG
342	ENSG00000260260.1	ENSG00000260260	lincRNA	SNHG19	100507303	7.96554314080141	1.29450812612197	TRUE	-0.0642378676385563	-0.737188166174926	0.461350564928467	0.504855741830215	-6.72754995974838	0.045911104246644	0.411156624157103	0.681138465483458	0.8218493262592	-5.94450618537507	-0.0622737628626343	1.08887296269495	-1.23805114510633	0.216380306875927	0.246648468875695	-1.23621055882908	Not DEG
83	ENSG00000206630.1	ENSG00000206630	snoRNA	SNORD60	26788	0.00777981429010655	-6.02105704534469	FALSE	-0.188279519857521	-1.97706571229393	0.0485780961204008	NA	-4.74773530387998	0.144700522357442	0.795524181533864	0.426696018116915	NA	-5.32128181513051	NA	NA	NA	NA	NA	NA	NA
80	ENSG00000281010.1	ENSG00000281010	snoRNA	snoR1	NA	0	-6.05392717347678	FALSE	-0.152887514971211	-1.77178663803609	0.0770334299130336	NA	-5.12896206190441	0.195218323272989	1.21646857861348	0.224395419341199	NA	-4.96138680449924	NA	NA	NA	NA	NA	NA	NA
4489	ENSG00000131653.12	ENSG00000131653	protein_coding	TRAF7	84231	3.85736250521744	4.0122094327118	TRUE	0.340533328261502	6.97908396332517	9.38818249656809e-12	3.2649515159444e-11	15.7520176134824	-0.119637937690021	-2.16811758077603	0.030633065085679	0.119852504510364	-4.29323101481025	0.281312039920647	3.6996551526609	9.88965293911626	1.21011834616141e-20	5.68902877427251e-20	9.3158220020579	PM DEG
5889	ENSG00000167971.15	ENSG00000167971	protein_coding	CASKIN1	57524	5.46679699161137	4.61919638641996	TRUE	-0.0223013631897963	-0.231337316363634	0.817146535251123	0.839854975136642	-7.56535656641694	-0.255536305933643	-2.75473564127677	0.0060937525137941	0.038701091092559	-3.04040810491356	-0.0325820961671385	4.28948165667847	-0.574073119078807	0.566172306959159	0.600418502086241	-0.573697815301209	Not DEG
4323	ENSG00000167965.17	ENSG00000167965	protein_coding	MLST8	64223	3.35745719696187	3.75204106536302	TRUE	-0.0574165955161609	-0.956134044541741	0.339462365749997	0.382820318110837	-6.95940979949398	-0.121994318702896	-1.93046040684899	0.0541297718629649	0.176497429679566	-4.71946204363643	-0.0547110173483092	3.428029165779	-2.00474012256647	0.0458936526836596	0.0573405622436461	-1.99637010187537	Not DEG
2083	ENSG00000182685.7	ENSG00000182685	protein_coding	BRICD5	283870	4.14743027493291	2.99781458180196	TRUE	0.0172391381195848	0.279119960830621	0.780267127082474	0.806298899639984	-7.2500341223702	0.110865268511961	1.42009479387585	0.15621960536559	0.353004246048821	-5.37922938162818	-0.0588189997384366	2.78278989481893	-1.61658293124772	0.10671759469335	0.12692881589833	-1.6131238893416	Not DEG
580	ENSG00000261532.1	ENSG00000261532	lincRNA	RP11-304L19.8	NA	0.29383986779363	-3.09731659236142	FALSE	1.54182807072095	8.91548429758538	8.90439840269467e-18	NA	29.4757896562352	-0.402953455733567	-1.30148459358956	0.193707662284625	NA	-4.67760626799298	NA	NA	NA	NA	NA	NA	NA
2727	ENSG00000184207.8	ENSG00000184207	protein_coding	PGP	283871	10.8539392190417	4.81399212365654	TRUE	-0.256235541273027	-6.22790449174872	9.96604028344148e-10	2.93555530766088e-09	11.0809781043011	-0.0573726773175611	-1.06983967474133	0.285221166741754	0.49791951285603	-6.2184567802498	-0.146832418515359	4.51832234425448	-6.15586534238233	1.73552784506238e-09	4.0102686027902e-09	-6.02080402787168	LIV DEG
6402	ENSG00000167967.15	ENSG00000167967	protein_coding	E4F1	1877	2.88721647745894	4.06885159192466	TRUE	-0.228772965692571	-3.12284186135365	0.00189398188534138	0.00305366868260018	-2.63522875381268	-0.0903933000273482	-1.89393376390797	0.0588258273055431	0.186240702880689	-4.82582994777968	-0.204288513952447	3.74587536932596	-5.4302857490752	9.74047479031407e-08	1.97966342967069e-07	-5.33150013689367	LIV DEG
1225	ENSG00000259780.3	ENSG00000259780	lincRNA	RP11-304L19.12	NA	0.229715532986135	-2.33851458189632	FALSE	0.905490294408987	6.22077565196757	1.03958099145096e-09	NA	11.7555631207179	0.329251155640064	1.31410492138534	0.189429211695654	NA	-4.71997628224423	NA	NA	NA	NA	NA	NA	NA
2194	ENSG00000167968.12	ENSG00000167968	protein_coding	DNASE1L2	1775	1.26452860058335	1.15116068314181	TRUE	0.887729793976883	9.00332893736447	4.47855604667724e-18	2.65091922684547e-17	30.321317105478	0.255378881236016	2.23943287494201	0.0255781371528173	0.1061823962849	-3.65253958209411	0.710073599946412	0.8724604214577	9.47245884982961	1.47212740264165e-19	6.42774497601454e-19	9.04680489742689	PM DEG
3234	ENSG00000167969.12	ENSG00000167969	protein_coding	ECI1	1632	2.77081018963243	3.07783366148457	TRUE	-0.108820744049644	-1.73829113689113	0.0827695270341638	0.104611622918373	-5.78692070781641	-0.171467582799958	-3.00753849967507	0.00276987659936481	0.0221621556201068	-2.02371505649845	-0.0644134792237491	2.75982241787157	-2.33053585309952	0.0202444095395511	0.0263720978075739	-2.32178696387278	LIV DEG
788	ENSG00000261663.1	ENSG00000261663	antisense	RP11-304L19.11	NA	0.732849734355606	-1.01018061597726	FALSE	1.16173034430246	10.8009391102934	1.31977290156061e-24	NA	44.9843765436761	0.246837769522146	1.3840617590566	0.166973162542271	NA	-4.78061627499113	NA	NA	NA	NA	NA	NA	NA
8582	ENSG00000205937.11	ENSG00000205937	protein_coding	RNPS1	10921	8.4373761006624	6.11730943100852	TRUE	0.0526568598092451	2.02637138739388	0.0432522391995577	0.0581839705116777	-5.79398051108424	-0.0454174959866519	-1.27019056304936	0.204622970738666	0.416992481068921	-6.30263060435631	0.0629138309979593	5.78626246163405	4.36560203559936	1.59888494927515e-05	2.76558009894211e-05	4.31460504406594	PM DEG
537	ENSG00000279473.1	ENSG00000279473	protein_coding	AC009065.1	NA	0.0868215881477094	-4.57657128079805	FALSE	0.0404535435538953	0.196488178420838	0.844307195135487	NA	-6.23111759704919	-0.308236055430288	-0.818764789602317	0.413320884885249	NA	-5.03769203385207	NA	NA	NA	NA	NA	NA	NA
980	ENSG00000260778.4	ENSG00000260778	lincRNA	MIR940	100126328	1.85225761766683	0.800036715268643	TRUE	-0.235885774000927	-3.88237007581695	0.000117189169178484	0.000216405104222315	0.445552274204936	0.0561100729968755	0.523783373511896	0.600667372227788	0.767013838321896	-5.81058203401357	-0.203162025360028	0.490275815985367	-4.84198089326243	1.8835863711726e-06	3.49287658698202e-06	-4.76552917637986	LIV DEG
60	ENSG00000266643.1	ENSG00000266643	miRNA	MIR3677	100500812	5.26830643499274	-2.0222680815079	FALSE	-0.104662645012094	-0.631790844849013	0.527809680020415	NA	-6.29681922206073	0.212963348779174	0.807995957071942	0.419487204343751	NA	-5.18287632242483	NA	NA	NA	NA	NA	NA	NA
72	ENSG00000264004.1	ENSG00000264004	miRNA	MIR4717	100616241	0.104006955429504	-5.68240400377499	FALSE	0.223751125049804	1.58291268308379	0.11406790748638	NA	-5.29512891450029	0.505138809177097	1.82063979840894	0.0692748731070753	NA	-4.11546396131223	NA	NA	NA	NA	NA	NA	NA
7804	ENSG00000167972.13	ENSG00000167972	protein_coding	ABCA3	21	11.3201925449286	6.30586059847881	TRUE	0.3564401824611	6.72423113925868	4.79205971309514e-11	1.57196500590057e-10	13.7679521571644	-0.357702197187859	-6.39957976375177	3.6640846035291e-10	5.78460520803419e-08	12.3967022465843	0.337736261092718	5.97612455718429	10.6315747357451	1.20331134688218e-23	6.87266129614465e-23	10.0233679266277	PM DEG
420	ENSG00000243445.1	ENSG00000243445	processed_pseudogene	RP11-715J22.1	NA	0.866597521887251	-1.70020669703174	FALSE	0.226609561188523	1.96888404376338	0.0495132248568596	NA	-4.65279762489386	-0.600305620923195	-2.90217236404267	0.00387371628930425	NA	-2.00575816573922	NA	NA	NA	NA	NA	NA	NA
6574	ENSG00000238098.8	ENSG00000238098	unitary_pseudogene	ABCA17P	650655	1.25852915737087	2.94148425864583	TRUE	0.324710116867407	6.27623910446001	7.47747361719392e-10	2.22577676054224e-09	11.6209252157115	0.0145133158345422	0.174479307439345	0.861561264404803	0.930721980722239	-6.3491986021118	0.336055475248742	2.60335026820561	8.31229487902881	1.11114104246087e-15	3.8334454558509e-15	8.013914348073	PM DEG
6309	ENSG00000162063.12	ENSG00000162063	protein_coding	CCNF	899	1.22326211667342	2.74915709675017	TRUE	0.421975174604924	8.72689353209555	3.83157860255877e-17	2.09666439051037e-16	28.0782474853438	0.00383929379025793	0.0536713440918218	0.957219012134445	0.979773959826988	-6.35560853931712	0.399611738158869	2.42889697591531	12.558367577402	2.5090899484792e-30	2.26655789145872e-29	11.4443740300412	PM DEG
66	ENSG00000283180.1	ENSG00000283180	miRNA	MIR6767	102465459	0.233344173600667	-5.445445312032	FALSE	-0.151125251849399	-0.941650945095835	0.346821969340027	NA	-6.01710747918067	0.245178539697911	0.798296069891599	0.425087606910619	NA	-5.17163081706413	NA	NA	NA	NA	NA	NA	NA
397	ENSG00000260095.1	ENSG00000260095	antisense	RP11-715J22.3	NA	0.75030661543193	-1.8506153076878	FALSE	-0.192527119798377	-1.66481610695909	0.0965702058692527	NA	-5.14102488302676	0.067399093918068	0.31458740524816	0.753209605605423	NA	-5.45142023759483	NA	NA	NA	NA	NA	NA	NA
879	ENSG00000260874.5	ENSG00000260874	lincRNA	RP11-715J22.4	NA	1.00948660723551	-0.259132443016689	TRUE	-0.354338988360672	-4.59708217870237	5.4218699567392e-06	1.13845815319918e-05	3.4824794018793	0.0392832555160258	0.290808240329519	0.771321723487795	0.879769787471985	-5.70332289831241	-0.333034639348455	-0.582792617788219	-6.71402069026992	8.14789656203348e-11	2.06054637194149e-10	-6.49784448320042	LIV DEG
2854	ENSG00000162062.14	ENSG00000162062	protein_coding	C16orf59	NA	0.527476778385416	0.364489583268712	TRUE	-0.679549097371209	-7.93576293452586	1.36249890917728e-14	6.05030739371231e-14	22.5270011257421	0.113314631781352	0.929827123391866	0.352921029100418	0.565122043632395	-5.47824138636091	-0.418753481624791	0.0593810722800275	-7.83764366816226	2.69497389091699e-14	8.4969047114528e-14	-7.61218645459142	LIV DEG
72	ENSG00000274805.1	ENSG00000274805	miRNA	MIR6768	102465460	0.322679716292874	-5.06705257068586	FALSE	-0.252302140584438	-1.57189856098374	0.116600877687397	NA	-5.14659860805325	-0.196061013385833	-0.623080859840813	0.533522913749349	NA	-5.18937523410504	NA	NA	NA	NA	NA	NA	NA
3264	ENSG00000259895.1	ENSG00000259895	antisense	RP11-715J22.2	NA	0.413980510999733	0.129587328517442	TRUE	-0.355424019971128	-3.54056362178546	0.000436247290174572	0.000758075523545512	-0.706560613651435	-0.396448940804755	-2.29327742974444	0.0222570058084699	0.0967427486908118	-3.42192335155542	-0.42483653030767	-0.189774765714923	-6.06175680205404	4.34193805000098e-09	9.73852682062732e-09	-5.87061029583192	LIV DEG
1986	ENSG00000162068.1	ENSG00000162068	protein_coding	NTN3	4917	0.0839001247803143	-3.00928146240712	FALSE	0.465398302262628	2.53130656663576	0.0116664200181948	NA	-3.26000060601913	0.397602164861436	1.36085809182181	0.174187636291879	NA	-4.62185696830791	NA	NA	NA	NA	NA	NA	NA
12213	ENSG00000162065.12	ENSG00000162065	protein_coding	TBC1D24	57465	3.28701856695262	5.11075715231137	TRUE	0.27777724442531	5.43832899189595	8.39474697327403e-08	2.08709451427444e-07	6.69104434066649	-0.174687269648532	-2.53971375395916	0.0114039358820157	0.0602824246836686	-3.70699257869093	0.286886111616183	4.98672771812545	8.55959453208063	2.38211190335232e-16	8.5652303521734e-16	8.20109298016729	PM DEG
5616	ENSG00000260293.2	ENSG00000260293	sense_intronic	RP11-715J22.6	NA	1.14433163526875	2.53366864549887	TRUE	0.161277011566101	2.87274668006714	0.00424057633224716	0.0065629813672316	-3.14816976211748	0.0188510068539962	0.209719862188272	0.833973981909904	0.914746699191374	-6.26534343427383	0.121401225288408	2.20633658057244	3.27547210209505	0.00114895931927741	0.00169770078353824	3.25125703596095	PM DEG
1944	ENSG00000260272.1	ENSG00000260272	protein_coding	RP11-20I23.1	NA	0.000849681911540393	-5.95442187443637	TRUE	-0.192213447787953	-1.8702635619598	0.0620259508723545	0.0814108514636478	-4.92877825604724	0.0606105011481578	0.303434619866895	0.761688185240836	0.873692650803551	-5.53779963820116	0.255786399972296	4.18589489663629	6.4938524315598	2.3623598915385e-10	5.78032755637135e-10	6.33571965713504	PM DEG
1498	ENSG00000185883.11	ENSG00000185883	protein_coding	ATP6V0C	527	0.288597997829882	-1.4268565133151	TRUE	-0.218883839238017	-1.9392669279058	0.0530259090669954	0.0703829279904811	-4.73120574150397	-0.409669215997577	-2.11042638247236	0.0353306716192498	0.132333632809	-3.65256520123496	0.249946324795168	3.80131232902523	5.57384917951798	4.4561865154995e-08	9.2808620776696e-08	5.47174781594522	PM DEG
596	ENSG00000259784.1	ENSG00000259784	protein_coding	RP11-20I23.3	NA	0.000205883504374527	-6.04234329765605	TRUE	-0.16321548470324	-1.91948226418712	0.0554869341053989	0.0734100119449477	-4.85905782094794	0.225595030118074	1.41988249088474	0.156281383013389	0.353010301562206	-4.72685990997689	0.0133537712900533	1.6573732648913	0.262223163735416	0.793295203696517	0.815302918244936	0.262034033499605	Not DEG
1342	ENSG00000279520.1	ENSG00000279520	TEC	RP11-20I23.2	NA	0.957653517838641	0.118728175765881	TRUE	-0.0382667530771996	-0.40097917415139	0.688605194262264	0.722125756437724	-6.75538662428158	-0.222507419596914	-1.55301899909875	0.12106785911041	0.300080909136581	-4.71080495554623	-0.0681826326200246	-0.217511776857928	-1.24945494567857	0.21207810596341	0.24203776032697	-1.24787153610415	Not DEG
4366	ENSG00000162066.14	ENSG00000162066	protein_coding	AMDHD2	51005	3.22258181830195	3.71132983994358	TRUE	-0.469520999311111	-7.1805835239302	2.50161756139347e-12	9.15283976327895e-12	17.1110958725863	-0.0726212942032996	-1.02392546529234	0.306378560262476	0.519054892476389	-5.99502400495542	-0.391172191817799	3.48780227346459	-10.3621578428051	1.83284862492698e-22	9.6176764492591e-22	-9.75065333596294	LIV DEG
1383	ENSG00000205923.3	ENSG00000205923	protein_coding	CEMP1	752014	0.0873398872013206	-3.356162878573	FALSE	0.263923858559384	1.57078142953063	0.116860245733435	NA	-5.1433935635672	0.311251714749478	0.940535361516543	0.347409061341974	NA	-4.97307940635634	NA	NA	NA	NA	NA	NA	NA
84	ENSG00000266232.1	ENSG00000266232	miRNA	MIR3178	100422974	0.0624381388448775	-5.83237498976151	FALSE	-0.194748821704269	-1.59369779689566	0.111629903372245	NA	-5.35046418115968	-0.0884178170002827	-0.395717520452843	0.692486636555103	NA	-5.48400419554586	NA	NA	NA	NA	NA	NA	NA
10926	ENSG00000140992.18	ENSG00000140992	protein_coding	PDPK1	5170	5.66554585679774	5.75996723849742	TRUE	0.758457826778177	16.9426383017234	2.64527001856476e-51	3.80684947229507e-49	105.811145750125	-0.199315593070804	-3.76002868582063	0.000190521628673704	0.00286867263672043	-0.126038156781384	0.66822905582723	5.53345630797185	21.6320043466079	4.42978365804253e-71	1.54578015228629e-68	17.8261387360233	PM DEG
2001	ENSG00000261613.2	ENSG00000261613	antisense	RP11-20I23.13	NA	0.141189658285988	-2.51344209038434	FALSE	-0.198446469061843	-0.796005962617393	0.426402886429078	NA	-6.1060944440463	-0.300947726479163	-0.582074020229958	0.560786044008603	NA	-5.25100615201374	NA	NA	NA	NA	NA	NA	NA
572	ENSG00000261288.1	ENSG00000261288	sense_intronic	RP11-20I23.11	NA	0.169857987087374	-3.70220699293867	FALSE	0.118363591293931	0.607153223474275	0.544022337343125	NA	-6.1033600316346	0.0837189388219864	0.207974654540767	0.835335658344284	NA	-5.24351124485535	NA	NA	NA	NA	NA	NA	NA
3626	ENSG00000269937.1	ENSG00000269937	antisense	RP11-20I23.8	NA	0.0535098541468508	-2.94991820428302	FALSE	0.37583175241203	1.72578976992809	0.0849974273670749	NA	-4.92218960994057	-0.359170362924214	-0.817154022601392	0.414239783541102	NA	-5.08082221673655	NA	NA	NA	NA	NA	NA	NA
459	ENSG00000261140.1	ENSG00000261140	antisense	RP11-20I23.6	NA	0.153914540114106	-4.0574174605133	FALSE	0.0518579351186342	0.254704814830322	0.799054868180614	NA	-6.22079631463116	-0.570796347307586	-1.41995291010278	0.156260889797731	NA	-4.51451451182958	NA	NA	NA	NA	NA	NA	NA
287	ENSG00000260436.1	ENSG00000260436	antisense	RP11-20I23.7	NA	0.0101034865352409	-5.8935611691506	FALSE	-0.112306215048035	-1.04367630652685	0.297134920336155	NA	-6.09171069635886	0.199061330037086	0.921498684521508	0.35724616272646	NA	-5.20118455549314	NA	NA	NA	NA	NA	NA	NA
1746	ENSG00000279568.1	ENSG00000279568	TEC	RP11-20I23.5	NA	0.0859983164172897	-3.51327410001474	FALSE	0.127766607149198	0.494469482492676	0.621189857570116	NA	-6.17911171616366	-0.0534774513487365	-0.100722040729804	0.919812545304109	NA	-5.27352019694528	NA	NA	NA	NA	NA	NA	NA
1569	ENSG00000280402.1	ENSG00000280402	TEC	RP11-20I23.10	NA	0.37829440952898	-0.89424669642405	FALSE	0.566344272787381	5.95128746033226	4.98218413553317e-09	NA	10.200149085114	0.0114009551997993	0.0666853371602245	0.946859560992039	NA	-5.62649622965652	NA	NA	NA	NA	NA	NA	NA
2050	ENSG00000279162.1	ENSG00000279162	TEC	CTD-3126B10.2	NA	0.719550589158538	0.466056261934785	TRUE	0.0965576994344054	1.4867193581156	0.137713508606342	0.168079921223514	-5.78315142015534	-0.247682582096042	-2.30292805966428	0.0217032796074987	0.0951373560084201	-3.42946261103154	0.0799037371275854	0.139626391931008	2.0030463303359	0.0457014042792069	0.0571267553490086	1.99814073751042	Not DEG
1838	ENSG00000261093.1	ENSG00000261093	antisense	CTD-3126B10.1	NA	0.0795826804931614	-3.50263538120511	FALSE	0.763808185685851	3.41799875440758	0.000681840553821226	NA	-0.720765085782872	0.0818618823943505	0.178147180388255	0.858681431283421	NA	-5.27718344579872	NA	NA	NA	NA	NA	NA	NA
2751	ENSG00000215154.6	ENSG00000215154	transcribed_unprocessed_pseudogene	AC141586.5	NA	1.01969168290675	1.34348610608927	TRUE	0.0580347640324789	0.885040527427967	0.376556315098607	0.420416341878352	-6.64499767194056	-0.118447971346411	-1.08944778578196	0.276494987586343	0.48865927004086	-5.49286177527246	-0.0141128442161991	1.03422861351664	-0.344659285374269	0.730549605937296	0.756566977380374	-0.344394524749046	Not DEG
4426	ENSG00000205918.9	ENSG00000205918	transcribed_unprocessed_pseudogene	PDPK2P	653650	0.0844130360566558	-1.8525483599567	FALSE	0.548149031170423	3.18594072267407	0.0015321539130794	NA	-1.60014406051362	-0.827232073996217	-2.41775135439874	0.0159826567982664	NA	-3.06714022927263	NA	NA	NA	NA	NA	NA	NA
1573	ENSG00000279057.1	ENSG00000279057	TEC	CTD-3126B10.5	NA	0.135568926581578	-2.48140940670604	FALSE	0.15471728618648	0.980483558211367	0.327317342718129	NA	-5.94678086534676	-0.281838051234283	-0.870082762371853	0.384683611392247	NA	-5.07664972186863	NA	NA	NA	NA	NA	NA	NA
572	ENSG00000260176.1	ENSG00000260176	lincRNA	CTD-3126B10.4	NA	0.0705852660800483	-4.62966145427517	FALSE	0.567926896442063	3.07190064313507	0.00224184209852534	NA	-1.74893483734899	-0.14434392804142	-0.413236919096815	0.679614840295245	NA	-5.21632278797387	NA	NA	NA	NA	NA	NA	NA
8966	ENSG00000260565.6	ENSG00000260565	processed_transcript	CTD-2270P14.1	NA	6.64831206775762	5.8396828168408	TRUE	-0.10863470634493	-2.91528252270183	0.00371165498119293	0.00578644837713529	-3.56268288269222	0.0554576273542652	0.931128647612371	0.352248134420294	0.564702128195007	-6.5779747901342	-0.144787664410335	5.52762831089421	-6.67350854900422	7.41729437058443e-11	1.88238315199524e-10	-6.51196714847026	LIV DEG
3420	ENSG00000167977.8	ENSG00000167977	protein_coding	KCTD5	54442	3.16366247708978	3.37638749057856	TRUE	-0.0634764174401874	-1.51875527393429	0.129450396282464	0.158681372891154	-6.18446891868412	-0.0644430043229325	-1.1942706792637	0.232953165588183	0.4390702261242	-5.75239816415629	-0.0674820422740593	3.05377178723098	-3.38617471277627	0.00078038041265945	0.00117124732763699	-3.35966144104868	LIV DEG
1659	ENSG00000279901.1	ENSG00000279901	TEC	CTD-2270P14.2	NA	0.619836424094611	-0.0516691349142255	TRUE	0.0700369083976478	1.0160042681611	0.310114260784425	0.352751219856678	-6.27930632693133	-0.0996155094275354	-0.79542850766857	0.4267515971356	0.631103113415143	-5.48730182291269	0.113110240196114	-0.0842623832328419	2.67597638655812	0.00776095469772055	0.0105589394343595	2.66229621728517	PM DEG
5921	ENSG00000172382.9	ENSG00000172382	protein_coding	PRSS27	83886	0.105886612877474	-0.819422058549573	FALSE	-0.596266857412651	-5.5921289703177	3.67988124727e-08	NA	8.29632534037489	0.0958365781401078	0.593579017575389	0.553069163417153	NA	-5.48822333354139	NA	NA	NA	NA	NA	NA	NA
5858	ENSG00000205913.6	ENSG00000205913	antisense	SRRM2-AS1	100128788	0.295489070555759	0.607770729657111	TRUE	-0.229347278980926	-2.80745272366065	0.00518679595234245	0.00793625548761786	-2.99772956356762	-0.0820422211846971	-0.633542820176233	0.526676494690409	0.712348394934825	-5.70455841569462	-0.198456892103788	0.290391001778277	-3.88939517202158	0.000113835343091816	0.000183437185147583	-3.8590356278506	LIV DEG
13266	ENSG00000167978.16	ENSG00000167978	protein_coding	SRRM2	23524	30.9177065572641	8.52722698662669	TRUE	0.647301346116803	10.4895285325531	2.0244005492847e-23	1.91273754444475e-22	41.4683281515091	-0.111918167439619	-1.68458728205927	0.092708601866332	0.25228331264243	-6.43860650479093	0.38514056209935	8.20844727925752	10.6937734750704	3.7651057151264e-24	2.21956572606974e-23	10.1375269582694	PM DEG
1128	ENSG00000103363.14	ENSG00000103363	protein_coding	TCEB2	NA	51.5212651362928	5.80848110223939	TRUE	-0.377627710315951	-6.78866421458736	3.18792712856491e-11	1.06339637976649e-10	14.3081690951492	0.017561005319591	0.290169935903319	0.771809684731217	0.879874516780935	-6.96846520057607	-0.302903355043342	5.51522859327215	-10.4298776469394	5.73915441576746e-23	3.1111652664778e-22	-9.86783210752317	LIV DEG
3250	ENSG00000276791.1	ENSG00000276791	lincRNA	CTD-2270P14.5	NA	1.35476179470485	1.91589456836505	TRUE	0.0104906588335287	0.158708741565275	0.873961849590326	0.890204772886675	-7.09473286182393	-0.294229086007472	-2.62043242106035	0.00905602181447832	0.0508709881798431	-2.88548498970679	-0.150135667948827	1.59068862150245	-3.13783720266092	0.00182127541752736	0.00264203390493526	-3.1179275933891	LIV DEG
2112	ENSG00000103355.13	ENSG00000103355	protein_coding	PRSS33	260429	0.00682604777290784	-5.53160350231731	FALSE	-0.205179558668826	-1.28852796068067	0.198152726096712	NA	-5.6864692354957	0.5709718495925	1.80441464102514	0.0717836842564308	NA	-4.12008106425976	NA	NA	NA	NA	NA	NA	NA
125	ENSG00000221719.1	ENSG00000221719	snoRNA	SNORA3	NA	0	-6.05392717347678	FALSE	-0.152887514971211	-1.77178663803609	0.0770334299130336	NA	-5.12896206190441	0.195218323272989	1.21646857861348	0.224395419341199	NA	-4.96138680449924	NA	NA	NA	NA	NA	NA	NA
957	ENSG00000215148.7	ENSG00000215148	transcribed_unprocessed_pseudogene	PRSS41	360226	0.0136628219745136	-5.55257125076146	FALSE	-0.216951969891615	-1.46856958131363	0.142572677600314	NA	-5.48120850986293	0.131196616075837	0.457890131955478	0.64723550208111	NA	-5.38226113556112	NA	NA	NA	NA	NA	NA	NA
1967	ENSG00000007038.10	ENSG00000007038	protein_coding	PRSS21	10942	0.0309298841402326	-4.4110309083962	FALSE	0.0896223669920604	0.416435866098353	0.677268164321573	NA	-6.19468913327095	0.0974588898131605	0.224308865899778	0.822611005750741	NA	-5.26099670166679	NA	NA	NA	NA	NA	NA	NA
335	ENSG00000262154.1	ENSG00000262154	processed_pseudogene	EIF1P4	100130566	0.00214052727176162	-6.03121269326976	FALSE	-0.188474430277561	-1.98135340426878	0.0480940012115111	NA	-4.74004878393184	0.198953256413486	1.12332595186812	0.261852253628823	NA	-5.05120406758068	NA	NA	NA	NA	NA	NA	NA
2665	ENSG00000162078.11	ENSG00000162078	protein_coding	ZG16B	124220	0.0130422594628589	-4.75229262363645	FALSE	-0.579993029919822	-3.16673787085922	0.00163486991447516	NA	-1.4866460456289	0.075416407983488	0.209513911449025	0.834134646492185	NA	-5.2635514252936	NA	NA	NA	NA	NA	NA	NA
2961	ENSG00000172460.14	ENSG00000172460	unitary_pseudogene	PRSS30P	124221	0.146865204121557	-1.66103531744595	FALSE	-0.881246128041773	-5.03193030186245	6.76424997186568e-07	NA	5.59295852218036	-0.500173776332779	-1.51369519244474	0.130751529927027	NA	-4.55054728205381	NA	NA	NA	NA	NA	NA	NA
2387	ENSG00000005001.9	ENSG00000005001	protein_coding	PRSS22	64063	0.00430430677922332	-5.65681646566532	FALSE	-0.184408793796459	-1.29436288826474	0.196132144120463	NA	-5.72300415497157	0.0692595229438586	0.252298773226445	0.800916528089308	NA	-5.48034825295599	NA	NA	NA	NA	NA	NA	NA
265	ENSG00000263325.1	ENSG00000263325	antisense	LA16c-325D7.1	NA	0.0125782026213632	-5.88812055883653	FALSE	-0.132343940670148	-1.18474456149622	0.236676166947665	NA	-5.93565634891444	-0.0199529466349581	-0.0913264169994869	0.927270760859654	NA	-5.55419394102742	NA	NA	NA	NA	NA	NA	NA
667	ENSG00000263280.1	ENSG00000263280	lincRNA	LA16c-325D7.2	NA	0.338857253062898	-2.42820957820553	FALSE	-1.0643057530597	-7.40109364219456	5.69020051485272e-13	NA	18.9017842589109	-0.077333760392741	-0.278759247582626	0.780547859497068	NA	-5.3602943072017	NA	NA	NA	NA	NA	NA	NA
1365	ENSG00000162076.12	ENSG00000162076	protein_coding	FLYWCH2	114984	5.43108300309615	2.79811823120628	TRUE	-0.580961863217055	-8.84508128281702	1.5392935466733e-17	8.73960144387379e-17	29.0010361189381	-0.137113522670252	-2.12737535378616	0.0338904931920411	0.128509299780898	-4.14578792897747	-0.474495398680535	2.46587428931204	-13.5451960030048	1.12899550861474e-34	1.36533358462157e-33	-12.2821904109443	LIV DEG
8419	ENSG00000059122.16	ENSG00000059122	protein_coding	FLYWCH1	84256	4.17202212031043	5.01128147669826	TRUE	-0.0701439500576869	-1.07952034525368	0.280871558633284	0.322260430788975	-7.04907914237259	0.105299418814636	1.41046855472592	0.159039452402165	0.356860375007192	-5.8309968105559	-0.0198691467214455	4.69352697576089	-0.530279279542375	0.596181294780761	0.62955790280075	-0.529899958738632	Not DEG
541	ENSG00000262959.2	ENSG00000262959	processed_pseudogene	RPL23AP86	100507357	0.00306766562273111	-5.95676793448664	FALSE	-0.0937770098614605	-0.915642046875434	0.360292039814557	NA	-6.22929388398763	-0.0102020843560214	-0.0532536815917215	0.957551611012619	NA	-5.57707743957135	NA	NA	NA	NA	NA	NA	NA
510	ENSG00000262482.1	ENSG00000262482	antisense	LA16c-321D4.2	NA	0.168618636739851	-3.74553597925502	FALSE	-0.0955667113102298	-0.556682696770795	0.577991044813196	NA	-6.12752988754967	-0.392616823141142	-1.13668910465548	0.256226995788985	NA	-4.78861253168842	NA	NA	NA	NA	NA	NA	NA
2614	ENSG00000131650.13	ENSG00000131650	protein_coding	KREMEN2	79412	0.0346253112939665	-3.85381964027558	FALSE	-1.72417781714305	-9.17596917130614	1.14451544368421e-18	NA	31.3449339488416	-1.04224102535479	-2.904754050088	0.00384245696659315	NA	-2.13122896324498	NA	NA	NA	NA	NA	NA	NA
5034	ENSG00000127564.16	ENSG00000127564	protein_coding	PKMYT1	9088	0.363659965645603	0.72321036720653	TRUE	-0.700791583957319	-8.08259239755496	4.72483265221143e-15	2.17811799428051e-14	23.549889175862	-0.394501423295077	-2.86564251585446	0.0043415649522949	0.0304125187303969	-2.12868323231594	-0.536680518662721	0.385989035004586	-10.7401036656884	2.27115887672751e-24	1.3566129844837e-23	-10.1868005820249	LIV DEG
2972	ENSG00000162073.13	ENSG00000162073	protein_coding	PAQR4	124222	10.7997541280808	4.80420714138516	TRUE	-0.161067638000027	-3.06572868544885	0.00228775944750415	0.00365126753013582	-2.91464610073877	-0.352376005275946	-4.8323452484576	1.81084911003681e-06	7.26916753753866e-05	4.50531977170096	-0.148317266634637	4.47399738908507	-4.46676126036748	1.03073698061542e-05	1.81065236891967e-05	-4.4106228716962	LIV DEG
417	ENSG00000274367.1	ENSG00000274367	lincRNA	LA16c-380H5.6	NA	0.588350022594532	-2.26247609083125	FALSE	-0.641370313180713	-4.83243471433424	1.79238831831008e-06	NA	4.70229890638346	-0.835393084557324	-3.29793675050717	0.00104518568737119	NA	-1.07935684221944	NA	NA	NA	NA	NA	NA	NA
2062	ENSG00000270168.2	ENSG00000270168	protein_coding	LA16c-380H5.3	NA	0.00663255456237178	-5.45915936194262	FALSE	-0.0691054964719319	-0.473869789869238	0.635797731345694	NA	-6.3496438367369	0.191475207354579	0.67517020305861	0.499887901318797	NA	-5.24878052256042	NA	NA	NA	NA	NA	NA	NA
4284	ENSG00000262152.6	ENSG00000262152	processed_transcript	LA16c-380H5.1	NA	0.00550751837576126	-5.21679351812047	FALSE	-0.105009449520196	-0.564017693155111	0.572992683125214	NA	-6.23082104247296	-0.954610773915986	-2.71041408944462	0.00695697313861581	NA	-2.48589283678544	NA	NA	NA	NA	NA	NA	NA
608	ENSG00000262362.1	ENSG00000262362	sense_overlapping	LA16c-380H5.2	NA	0.291415741207066	-2.81058516885161	FALSE	0.0417730507313925	0.267938633197421	0.78885604780578	NA	-6.35405944920787	-1.10677115773364	-3.61901144032084	0.000326642496354861	NA	-0.297688047330601	NA	NA	NA	NA	NA	NA	NA
1269	ENSG00000272079.2	ENSG00000272079	lincRNA	LA16c-380H5.5	NA	1.17906143337683	0.343226424626487	TRUE	0.913508318834666	9.44699218143746	1.29671801505582e-19	8.76984322522566e-19	33.8265999540892	-0.485964138786692	-3.07688782257011	0.00220946485634413	0.0188853450650344	-1.54335755704934	0.784647564917143	0.0177826082410897	11.8473272770921	3.71382064476932e-28	2.88194080522182e-27	11.0025728235004	PM DEG
2050	ENSG00000213937.3	ENSG00000213937	protein_coding	CLDN9	9080	0.195128557788582	-1.90714738221522	FALSE	1.29083219109818	8.38830411208405	4.97497008361882e-16	NA	25.7390057559412	-0.185796755536495	-0.746282432755153	0.455856728928142	NA	-5.23943089570929	NA	NA	NA	NA	NA	NA	NA
1739	ENSG00000184697.6	ENSG00000184697	protein_coding	CLDN6	9074	0.0371558435983936	-4.1533476254077	FALSE	0.371511471172804	1.9510582525157	0.0516031657640466	NA	-4.43161176872846	-0.60197050589679	-1.65245009714974	0.0990870282241524	NA	-4.2602114511221	NA	NA	NA	NA	NA	NA	NA
1848	ENSG00000006327.13	ENSG00000006327	protein_coding	TNFRSF12A	51330	0.666258882765195	-0.118228470184339	TRUE	0.908188763932322	7.07277528346423	5.09463697911718e-12	1.81077025022218e-11	16.7900638371313	-0.215140848702299	-0.951102083393733	0.342024094618365	0.554287407766144	-5.37514512940039	0.634654532980723	-0.472770007178368	6.16959338158933	1.49850976925751e-09	3.47744919638379e-09	6.04452482912914	PM DEG
1433	ENSG00000103145.10	ENSG00000103145	protein_coding	HCFC1R1	54985	4.35530108068541	2.52476245394324	TRUE	0.0236875537431354	0.382863204234456	0.701982422501816	0.734588353186877	-7.14521044448445	-0.488667247291696	-6.24791861438952	9.07923202923973e-10	1.21564021252257e-07	11.8693767565804	-0.00631977372204761	2.1820190393373	-0.179672027158893	0.857497249563709	0.873896697645242	-0.179560968008643	Not DEG
1860	ENSG00000131652.13	ENSG00000131652	protein_coding	THOC6	79228	1.83910983674026	1.71473829406395	TRUE	-0.195433816134381	-3.59792835777148	0.000352375088696902	0.000618762405347827	-0.715013534610642	-0.0906030164286009	-1.08318611107297	0.27926154889369	0.49202782267394	-5.55319245187529	-0.211419136460328	1.43800245522014	-6.52920761251427	2.24271789013763e-10	5.49503981349124e-10	-6.3437272188744	LIV DEG
4690	ENSG00000162069.14	ENSG00000162069	protein_coding	BICDL2	146439	0.117351618867477	-1.34118097421746	FALSE	-1.6296912663543	-10.6075161122971	7.23669059751864e-24	NA	43.2496666627858	-0.691395627764854	-2.9146732270443	0.00372448131848723	NA	-1.94922710333418	NA	NA	NA	NA	NA	NA	NA
3061	ENSG00000205890.3	ENSG00000205890	antisense	RP11-473M20.5	NA	0.00558058242504705	-5.3866137386759	FALSE	-0.51811431601113	-3.38667066226788	0.000762683681347386	NA	-0.918434614732211	-0.370489967287535	-1.27370317088813	0.203375880834709	NA	-4.77921418077081	NA	NA	NA	NA	NA	NA	NA
4126	ENSG00000008516.16	ENSG00000008516	protein_coding	MMP25	64386	0.0679369006459353	-2.19193456303172	FALSE	0.686998294958622	4.15257664081234	3.85994149621645e-05	NA	1.82038838293631	0.0488633558917948	0.158663551166488	0.873999695811241	NA	-5.42372144056163	NA	NA	NA	NA	NA	NA	NA
6155	ENSG00000261971.6	ENSG00000261971	antisense	MMP25-AS1	100507419	0.553284372304839	1.54757578517615	TRUE	-0.322262073822953	-4.62550944598517	4.75508798290852e-06	1.0050343318856e-05	3.35801780977632	-0.134348489104923	-1.4965801916931	0.135149980683844	0.323025402933761	-5.01626000058848	-0.347618129559173	1.37466133596351	-8.36563322431531	1.2887624723686e-15	4.43704266226841e-15	-7.99566510479984	LIV DEG
3209	ENSG00000008517.16	ENSG00000008517	protein_coding	IL32	9235	0.164445472484339	-1.27712976476823	FALSE	0.528171253800791	3.79212459046251	0.000167447649095751	NA	0.378610349114806	-0.229786159528523	-0.865987349299229	0.386923304687885	NA	-5.24284252419565	NA	NA	NA	NA	NA	NA	NA
129	ENSG00000252561.1	ENSG00000252561	snRNA	RNU1-125P	106866915	0	-6.05392717347678	FALSE	-0.152887514971211	-1.77178663803609	0.0770334299130336	NA	-5.12896206190441	0.195218323272989	1.21646857861348	0.224395419341199	NA	-4.96138680449924	NA	NA	NA	NA	NA	NA	NA
1326	ENSG00000262370.5	ENSG00000262370	lincRNA	RP11-473M20.9	NA	0.144782581597541	-2.66388351673629	FALSE	-0.63002225243268	-3.73751498557257	0.000207100408639419	NA	0.337633024898784	0.0389945756401399	0.129158535522378	0.897285502419087	NA	-5.36002904627597	NA	NA	NA	NA	NA	NA	NA
158	ENSG00000200204.1	ENSG00000200204	snRNA	RNU1-22P	100873863	0.00127409944641395	-6.04471227521678	FALSE	-0.136351920584661	-1.5254583410694	0.127771331277648	NA	-5.52437449496727	0.194321480795498	1.18629890265059	0.236082409044697	NA	-4.9904609052579	NA	NA	NA	NA	NA	NA	NA
3319	ENSG00000130182.7	ENSG00000130182	protein_coding	ZSCAN10	84891	0.00668494790530478	-5.17850345125962	FALSE	0.195483612428035	1.12792413518403	0.259887982680086	NA	-5.71890245590029	0.0363988068079094	0.112738460681655	0.910284340297905	NA	-5.36107381136667	NA	NA	NA	NA	NA	NA	NA
302	ENSG00000263011.1	ENSG00000263011	sense_overlapping	RP11-473M20.11	NA	0.360195441095321	-3.51939095575785	FALSE	-0.787055211258934	-4.15875460727294	3.76040517374378e-05	NA	1.94876773753922	0.130067000073414	0.363197540347674	0.716614838850608	NA	-5.20835788963591	NA	NA	NA	NA	NA	NA	NA
5145	ENSG00000263072.6	ENSG00000263072	antisense	ZNF213-AS1	100507458	2.32251971163266	3.53779138902237	TRUE	0.0816897488637385	2.29540312734483	0.0221193782068448	0.0311437900809186	-4.75566017137514	-0.0416308311769307	-0.696468644404344	0.486467495837436	0.68197716931413	-6.24128771074537	0.0242089710353748	3.20796463004794	0.981655902793945	0.326803846952868	0.362361686594162	0.980572001587108	Not DEG
2330	ENSG00000122386.10	ENSG00000122386	protein_coding	ZNF205	7755	2.32094085460204	2.34411637880774	TRUE	-0.159505761869324	-2.4652020369501	0.0140254381729293	0.0203141273824675	-4.16891711462031	-0.116421112297649	-1.60287453420647	0.109610379484923	0.281374539255376	-5.00071949418739	-0.217023778860951	2.03283735789929	-6.10611762599195	2.33747619059734e-09	5.34863007758578e-09	-5.97242848735745	LIV DEG
6443	ENSG00000085644.13	ENSG00000085644	protein_coding	ZNF213	7760	1.12749420223437	2.74208672758791	TRUE	0.299647415950738	4.59804561659365	5.39787042746002e-06	1.13386901889501e-05	3.06891784318379	-0.102648144445668	-1.48802193628313	0.137391987238198	0.325991975882696	-5.25697148982633	0.207585278554564	2.4117031043605	6.01276592993461	4.20798988003508e-09	9.44788927506839e-09	5.87580281222771	PM DEG
3436	ENSG00000228146.7	ENSG00000228146	transcribed_unprocessed_pseudogene	CASP16P	197350	0.00865113900179402	-5.01095194609693	FALSE	-0.599371408830491	-3.58757902487575	0.000366291095023086	NA	-0.181702322223914	-0.84888733806125	-2.58338679055569	0.0100737809034794	NA	-2.76726227402768	NA	NA	NA	NA	NA	NA	NA
748	ENSG00000261889.1	ENSG00000261889	lincRNA	RP11-473M20.16	NA	0.821007002725821	-1.36441570370976	FALSE	-1.45434309289357	-8.51814721241405	1.8774820577445e-16	NA	26.6877590187196	-2.76182188754184	-10.0536848312412	9.8040605786483e-22	NA	32.5885853586583	NA	NA	NA	NA	NA	NA	NA
454	ENSG00000262521.1	ENSG00000262521	lincRNA	AJ003147.8	NA	0.0272825579190654	-5.48374461216	FALSE	-0.5677852966902	-3.75277580022625	0.000195209037273732	NA	0.299654526481431	-0.165813557344081	-0.534106313230803	0.593511575632343	NA	-5.30848585267852	NA	NA	NA	NA	NA	NA	NA
629	ENSG00000262668.1	ENSG00000262668	antisense	AJ003147.9	NA	0.471622342673494	-2.08944343651294	TRUE	-1.21986352611617	-8.90891716448583	9.37205465833964e-18	5.41709880593375e-17	29.5294869481076	-0.796596588883553	-3.20327989567419	0.00144767403219195	0.0137704784851711	-1.26866379055218	-0.778771841542528	-1.00685421245657	-11.1393707245536	3.98767166722385e-25	2.4941681561257e-24	-10.3546199317827	LIV DEG
942	ENSG00000168124.2	ENSG00000168124	protein_coding	OR1F1	4992	0.343630197803688	-2.05959937519591	FALSE	-1.09411158561965	-8.10568866021728	3.99453132544203e-15	NA	23.7195080819332	-0.792389933330333	-3.20470574855218	0.00144067106151231	NA	-1.24848946580895	NA	NA	NA	NA	NA	NA	NA
933	ENSG00000203581.7	ENSG00000203581	unprocessed_pseudogene	OR1F2P	26184	0.0631413101364135	-4.26849177250314	FALSE	-0.23716200322884	-1.308941535126	0.191149946578283	NA	-5.46155666963052	-0.380348853668447	-1.05531448970959	0.291804502275811	NA	-4.87144248985908	NA	NA	NA	NA	NA	NA	NA
7498	ENSG00000010539.11	ENSG00000010539	protein_coding	ZNF200	7752	1.20751014365643	3.15685333562674	TRUE	-0.243015667722508	-8.78399366685447	2.4688990210999e-17	1.37772510660429e-16	28.4968065547967	-0.0781436211929406	-1.57627015467395	0.11561257035448	0.291234094528343	-5.19647158317847	-0.179276014718913	2.83860035062194	-10.0279938991782	3.15340930321085e-21	1.53969781708343e-20	-9.45751742239507	LIV DEG
4819	ENSG00000103313.12	ENSG00000103313	protein_coding	MEFV	4210	0.198919468738146	-0.267542402285158	TRUE	0.420219857032322	3.92968357326704	9.69187238864485e-05	0.000180771962953431	0.750786617029516	0.0155283207649689	0.0808382576710437	0.935603775387502	0.968426356215021	-5.75964713262572	0.33598280325683	-0.580500421432988	4.72793420015619	3.18671465067933e-06	5.79950971294139e-06	4.65840328133254	PM DEG
2468	ENSG00000281005.1	ENSG00000281005	lincRNA	LINC00921	283876	0.477669023033837	0.0694130615092827	TRUE	0.683613629925272	8.68912584577804	5.11846463935808e-17	2.76438905911719e-16	27.9851846943212	0.214660799945269	1.51586190343272	0.130202733114745	0.315333579741548	-4.7610878442316	0.405359895364924	-0.161083039250388	7.25549965235306	2.22658288847316e-12	6.2197702765806e-12	7.0195033431991	PM DEG
6945	ENSG00000006194.9	ENSG00000006194	protein_coding	ZNF263	10127	4.32213173943137	4.88955062792643	TRUE	0.141193667201918	5.23990889102415	2.36479067753573e-07	5.65278494726196e-07	5.7598408300177	0.0722628240244265	1.68464510668865	0.092697430464673	0.25228331264243	-5.39018944939477	0.103761347564024	4.57388950575883	5.79536367415739	1.28926944611451e-08	2.79885053849965e-08	5.68748099651581	PM DEG
2199	ENSG00000279330.1	ENSG00000279330	TEC	AJ003147.11	NA	0.556852506149726	0.121302047038093	TRUE	0.475453051840911	5.69046198272399	2.15033172729316e-08	5.63203806407998e-08	8.70020831130138	0.171291100773945	1.15071458946451	0.250414075860234	0.45937476368568	-5.20631945585019	0.181185514535816	-0.197772686919577	3.23005566654367	0.00134669811565768	0.00197745444090226	3.20583793736114	PM DEG
525	ENSG00000279031.1	ENSG00000279031	TEC	LA16c-360H6.1	NA	1.00973383045893	-1.00910797096623	FALSE	-0.0332663246338945	-0.351289729240869	0.725517630736609	NA	-6.56570621544006	-0.230089522593372	-1.27416051178967	0.203213919240704	NA	-4.90236361808193	NA	NA	NA	NA	NA	NA	NA
4197	ENSG00000140993.10	ENSG00000140993	protein_coding	TIGD7	91151	3.87489456636555	4.00525824485832	TRUE	-0.0599301212738943	-1.94211462267229	0.0526793290051954	0.0699711938911853	-5.56627228730942	-0.0305630550006708	-0.706322582959704	0.480325152297796	0.676635873387175	-6.34402622388205	-0.0665664847108757	3.69332051881966	-3.18572572784573	0.00155607230455174	0.00227102160745932	-3.16401788946748	LIV DEG
8063	ENSG00000162086.14	ENSG00000162086	protein_coding	ZNF75A	7627	3.90443212831998	4.9577272958541	TRUE	-0.209253236979811	-8.80334038035422	2.1263289928759e-17	1.19222077509382e-16	28.4236290444724	0.107343974000318	2.91147533250138	0.00376215032543686	0.0274726579684559	-2.6342743587762	-0.206378717006603	4.71018106156343	-12.7397644850267	2.66374062472166e-31	2.58199052042352e-30	-11.637280512664	LIV DEG
821	ENSG00000262899.1	ENSG00000262899	antisense	LA16c-360H6.3	NA	0.0126339243703365	-5.57677028114513	FALSE	-0.170155454713905	-1.18736247327199	0.235643323696011	NA	-5.8129134447944	0.109916504620597	0.406399553667006	0.684627482103335	NA	-5.40077790302488	NA	NA	NA	NA	NA	NA	NA
208	ENSG00000262554.1	ENSG00000262554	transcribed_processed_pseudogene	LA16c-360H6.2	NA	0	-6.05392717347678	TRUE	-0.152887514971211	-1.77178663803609	0.0770334299130336	0.0977883114197555	-5.12896206190441	0.195218323272989	1.21646857861348	0.224395419341199	0.428785574578905	-4.96138680449924	-0.2714896503743	1.33932841553572	-8.31540431839064	2.10123466228752e-15	7.11873033488733e-15	-7.93521944375713	LIV DEG
734	ENSG00000262316.1	ENSG00000262316	processed_pseudogene	RP11-433P17.1	NA	0.0157832858409164	-5.51646417448296	FALSE	-0.401412829328808	-2.7545826594608	0.00608893838474478	NA	-2.80436703306951	0.223008346872375	0.774761427963705	0.438856450374453	NA	-5.20553825507723	NA	NA	NA	NA	NA	NA	NA
1406	ENSG00000168158.3	ENSG00000168158	protein_coding	OR2C1	4993	0.399811654085662	-0.946300976225672	FALSE	-0.162436813413711	-1.58250009233551	0.11416200317396	NA	-5.4006602586781	0.389502022627205	2.06983812158216	0.0389939115888412	NA	-3.76274894550438	NA	NA	NA	NA	NA	NA	NA
3927	ENSG00000262621.4	ENSG00000262621	protein_coding	LA16c-306E5.2	NA	1.07252634108079	1.99943614563959	TRUE	0.0616560297655099	1.11291677136832	0.266274076220133	0.30707741400114	-6.49827216625983	-0.113113127390735	-1.21787275192754	0.223861762344557	0.428785574578905	-5.45866623321718	0.104500244825385	1.2714656361959	2.71855717011225	0.00682723914492644	0.00934856448737237	2.70515564893569	PM DEG
1528	ENSG00000262118.1	ENSG00000262118	processed_pseudogene	MTCO1P28	107075169	0.0306711082376972	-4.51113144686155	FALSE	-0.813280222840315	-4.33317191857084	1.77443195176245e-05	NA	2.63440295667204	-0.344417396392295	-0.901172203876216	0.3679419829468	NA	-4.9594124690329	NA	NA	NA	NA	NA	NA	NA
950	ENSG00000263177.1	ENSG00000263177	processed_pseudogene	MTND1P8	100287461	0.0310193962034053	-4.89070979214853	FALSE	-0.337143934323812	-1.90428586634035	0.0574414170701114	NA	-4.55062646742725	0.190173784239165	0.547322279627352	0.584407938485781	NA	-5.17796702182091	NA	NA	NA	NA	NA	NA	NA
1762	ENSG00000232196.3	ENSG00000232196	protein_coding	MTRNR2L4	100463285	0.0172257670084112	-4.93736235242562	FALSE	-0.523589293470152	-2.87303458636248	0.00423677682101075	NA	-2.36034775435216	0.161839558011956	0.433389551119494	0.664923589409348	NA	-5.23774108194405	NA	NA	NA	NA	NA	NA	NA
4013	ENSG00000140987.19	ENSG00000140987	protein_coding	ZSCAN32	54925	3.25140869855802	3.65469293335785	TRUE	-0.138908568238127	-4.68005680472838	3.68956582968751e-06	7.88969626271497e-06	3.32612353368271	-0.0193963496200889	-0.375490919685656	0.707458806189045	0.838588616850409	-6.43805179798547	-0.154668321363037	3.50369124377842	-8.73615625079554	6.36885070676481e-17	2.37528159008545e-16	-8.35818871998433	LIV DEG
2876	ENSG00000103343.12	ENSG00000103343	protein_coding	ZNF174	7727	2.67031177296851	2.92333440933508	TRUE	0.144356886995036	4.53058837257165	7.35018662883986e-06	1.5259391377145e-05	2.76040683220853	0.00771249858662063	0.148381664962354	0.882102956061035	0.940000404768849	-6.3587120454311	0.0803244921705702	2.80874425863946	4.28907616308875	2.24380517924182e-05	3.82784458704437e-05	4.23913718204133	PM DEG
5513	ENSG00000167981.5	ENSG00000167981	protein_coding	ZNF597	146434	2.04992131110404	3.45760038100952	TRUE	-0.119770811824037	-3.33395163820556	0.000919163183908195	0.00153811874351984	-1.86755355723209	-0.0935775848508054	-1.67106611417007	0.0953507297973806	0.256961106861603	-5.12557896967952	-0.0183563817969705	3.1439538873311	-0.758014764641279	0.448852146241691	0.485545809196949	-0.757330059698752	Not DEG
5639	ENSG00000122390.17	ENSG00000122390	protein_coding	NAA60	79903	2.31924918288651	3.65172013890235	TRUE	0.378101123912186	9.53230490728616	6.47533422019563e-20	4.49870920946596e-19	34.2938860582753	-0.259705371168315	-5.37852705808269	1.16785297863854e-07	7.46402711876084e-06	7.2568969838996	0.141022736245326	3.6855768072221	6.00117921781265	4.32414733051685e-09	9.69962960038695e-09	5.87129090454748	PM DEG
529	ENSG00000263212.2	ENSG00000263212	processed_transcript	LA16c-306E5.3	NA	0.00237196442223891	-5.99413792326774	TRUE	-0.172959676107088	-1.79077356961804	0.0739289376372598	0.0958195488124146	-5.0782885849703	0.0465497577058023	0.254938124819592	0.79887845758667	0.894869193834641	-5.55990422873909	-0.254194775077956	3.24543748365312	-10.6162724381332	1.89535158740832e-23	1.06370769373746e-22	-9.97838040562621	LIV DEG
89	ENSG00000273776.1	ENSG00000273776	miRNA	MIR6126	102465134	0.00254997238140031	-6.04164064246344	FALSE	-0.15785888877287	-1.78992065385096	0.0740661603780469	NA	-5.09526086849668	0.217131039932647	1.33334885452171	0.183040367662742	NA	-4.83104543414128	NA	NA	NA	NA	NA	NA	NA
963	ENSG00000215131.10	ENSG00000215131	protein_coding	C16orf90	646174	0.00571138807175106	-5.80992925819159	FALSE	-0.401121319619581	-3.31652845544338	0.000977117092671644	NA	-1.260874190956	0.155517560626395	0.647438428901221	0.517653149885968	NA	-5.3697500241087	NA	NA	NA	NA	NA	NA	NA
568	ENSG00000240311.1	ENSG00000240311	processed_pseudogene	LA16c-306E5.1	NA	0.140420528238321	-3.92534488803297	FALSE	0.870318743046071	5.06689755488729	5.68281185090712e-07	NA	5.82148228802908	-0.316983713902644	-0.943799199500342	0.345740013279493	NA	-4.94719590292867	NA	NA	NA	NA	NA	NA	NA
7798	ENSG00000103351.12	ENSG00000103351	protein_coding	CLUAP1	23059	5.47886293073501	5.37904558101415	TRUE	-0.257274280505164	-9.30291066155787	4.14942860749404e-19	2.68197867985141e-18	32.2421783620798	0.0137891670185403	0.312881255509237	0.754504752378714	0.868939410777488	-6.86425382287046	-0.20439338415057	5.27484225794138	-9.82642270449291	1.13791328615918e-20	5.36239467350337e-20	-9.32235019412156	LIV DEG
830	ENSG00000278942.1	ENSG00000278942	TEC	LA16c-390H2.1	NA	0.00975930574456009	-5.7113845656304	FALSE	-0.228433888238845	-1.63081296302637	0.10355376490535	NA	-5.25765683694839	-0.00644411904168751	-0.0247333969062796	0.980277742314195	NA	-5.50775864035568	NA	NA	NA	NA	NA	NA	NA
6686	ENSG00000167984.17	ENSG00000167984	protein_coding	NLRC3	197358	0.103789725676015	-0.773324826165759	TRUE	0.128018052143747	1.16474624043228	0.244672082010607	0.28419469032748	-5.99806161065739	-0.41772673646133	-2.19865536018222	0.0283717801052167	0.113869286307316	-3.52921811982735	-0.0688146923032425	-1.09111171827184	-0.945438345710968	0.345040397656754	0.380884177932745	-0.944252960174524	Not DEG
2955	ENSG00000262312.2	ENSG00000262312	antisense	LA16c-390H2.4	NA	1.14964180465115	1.5780457343399	TRUE	0.457176877832058	7.35735934222714	7.65367522238881e-13	2.93640731464699e-12	18.4886342667766	0.2057955991007	2.02050197416158	0.0438779067253798	0.153554527175419	-4.15926209548826	0.313553550587047	1.26318765315571	7.33325894208837	1.08985703132701e-12	3.1086429627897e-12	7.11865452556052	PM DEG
329	ENSG00000261938.1	ENSG00000261938	lincRNA	RP11-461A8.1	NA	0.330770153491483	-3.58797404249916	FALSE	0.954817471135299	5.45252959900299	7.78546233996141e-08	NA	7.6795800728868	-0.510382194040255	-1.50366952610651	0.133314348791126	NA	-4.44251229171725	NA	NA	NA	NA	NA	NA	NA
8591	ENSG00000188827.10	ENSG00000188827	protein_coding	SLX4	84464	1.72642298983356	3.75484405478987	TRUE	-0.0947831511010417	-1.54772695067141	0.122314980652659	0.150562866036716	-6.21678440899715	0.129700209393122	1.87061551128176	0.0619976210345996	0.19261874721924	-4.81067757318045	-0.13097128227655	3.4396811973661	-3.52348352100094	0.000476374407969388	0.000728725186765022	-3.49370089830412	LIV DEG
13801	ENSG00000213918.10	ENSG00000213918	protein_coding	DNASE1	1773	1.89363020850204	4.6390777548704	TRUE	0.300625753805526	6.62554143588029	8.89280574342371e-11	2.85084566604226e-10	13.4674732066339	-0.0530470862845468	-0.892442372397932	0.372596398008997	0.582462110921449	-6.31818230024331	0.143570123732705	4.32115620435044	4.68139367304628	3.87895004977941e-06	7.01952828507794e-06	4.61776508618166	PM DEG
1068	ENSG00000263235.1	ENSG00000263235	sense_overlapping	RP11-461A8.4	NA	0.426440473890927	-1.36684236537146	FALSE	0.553809639385202	5.14646672033072	3.80865580502316e-07	NA	6.09180253120743	0.243807546155821	1.13461646934496	0.257093917245672	NA	-5.00674609630498	NA	NA	NA	NA	NA	NA	NA
5227	ENSG00000126602.10	ENSG00000126602	protein_coding	TRAP1	10131	8.86820698567469	5.48785406912826	TRUE	-0.207254305084502	-5.65322138545127	2.63795189710619e-08	6.86587996841553e-08	7.78446427234109	-0.00923432213210548	-0.210115843444213	0.833665091838692	0.914502723248511	-6.92797460243217	-0.110461038551595	5.19302161571385	-6.11858466069967	2.11150418971885e-09	4.85105587178161e-09	-5.98898824761026	LIV DEG
383	ENSG00000276754.1	ENSG00000276754	antisense	RP11-461A8.5	NA	0.217757564868413	-3.90166399075005	FALSE	-0.695255088126677	-3.80032739993529	0.000162150253643072	NA	0.609272973870418	-0.265450124008608	-0.750055493170216	0.453583298444123	NA	-5.06338180255005	NA	NA	NA	NA	NA	NA	NA
15492	ENSG00000005339.14	ENSG00000005339	protein_coding	CREBBP	1387	6.111372006364	6.44639022713842	TRUE	0.823148667916431	17.8262949719309	1.72504636343953e-55	4.0102588811608e-53	115.347209346397	-0.110008017718738	-2.56450217058268	0.0106309404543828	0.0574157634190626	-3.94904944327888	0.568698980325779	6.11984719990113	17.9265518431978	8.26876538557127e-54	5.0200748058191e-52	15.4440890087881	PM DEG
483	ENSG00000262516.1	ENSG00000262516	processed_pseudogene	RP11-95J11.1	NA	0.00992761306502474	-5.87840924968457	FALSE	-0.0116159158589197	-0.0932971251140097	0.925704547718588	NA	-6.60398831493886	0.263670078025575	1.15407111653003	0.249036754970401	NA	-4.98642115833359	NA	NA	NA	NA	NA	NA	NA
774	ENSG00000262888.1	ENSG00000262888	sense_overlapping	RP11-462G12.2	NA	0.146197246091247	-3.44103672608629	FALSE	0.112308207942939	0.668743413092611	0.503964987943769	NA	-6.10398901630749	-0.672246021546109	-1.97583759632729	0.0487369016149606	NA	-3.82876521433572	NA	NA	NA	NA	NA	NA	NA
1394	ENSG00000262185.1	ENSG00000262185	sense_overlapping	RP11-462G12.1	NA	0.203995547440675	-2.0738624909227	FALSE	0.155851122183237	1.27639304070346	0.202403759794698	NA	-5.70504052244165	-0.497093927555057	-2.04977017517974	0.0409216059882487	NA	-3.73946500241239	NA	NA	NA	NA	NA	NA	NA
10358	ENSG00000162104.9	ENSG00000162104	protein_coding	ADCY9	115	3.32010084961326	4.8661395232773	TRUE	0.561804625224441	11.406216765801	5.70731763831857e-27	7.52732572560033e-26	50.1974367455323	-0.242837706641477	-3.94134101391351	9.2887302544444e-05	0.00166822929675257	0.749975678516074	0.428027003297257	4.5356793757304	13.326436226679	8.79735823727729e-34	9.99636793400705e-33	12.1149911921641	PM DEG
244	ENSG00000263159.1	ENSG00000263159	antisense	RP11-462G12.4	NA	0.00194623234335411	-6.02321084594343	FALSE	-0.150546766916654	-1.64840447161318	0.0998921508327453	NA	-5.32909887465768	0.246341791992603	1.42006117646726	0.156229386393609	NA	-4.72430309995371	NA	NA	NA	NA	NA	NA	NA
266	ENSG00000262471.1	ENSG00000262471	processed_pseudogene	RP11-95P2.4	NA	0.00144681659768182	-6.0340691490611	FALSE	-0.14560589063647	-1.59488249806926	0.111364631174457	NA	-5.41504033835322	0.199263316940089	1.14942262549209	0.250945641147853	NA	-5.02565846090952	NA	NA	NA	NA	NA	NA	NA
318	ENSG00000263105.1	ENSG00000263105	lincRNA	RP11-95P2.3	NA	0.264652868541732	-3.73025804810775	FALSE	0.110171032057159	0.610827355521088	0.541588921573738	NA	-6.09270769478092	-0.362015006869083	-1.03476252360916	0.301293117964124	NA	-4.86701407203817	NA	NA	NA	NA	NA	NA	NA
5702	ENSG00000185739.13	ENSG00000185739	protein_coding	SRL	6345	0.189764461871548	-0.150663700877312	TRUE	0.313737298514014	2.82721343323401	0.00488198913382403	0.00749589781724833	-2.86797158040523	-0.37330077514658	-1.87523882947019	0.0613577067168352	0.191448714689476	-4.20192308842032	0.237882764319488	-0.472856855068599	2.88433328108464	0.00412320093068296	0.00577830367504378	2.86857909370352	PM DEG
2270	ENSG00000262468.5	ENSG00000262468	lincRNA	LINC01569	100507501	0.389027862905104	-0.273899280890673	TRUE	0.052307973415128	0.642535086641827	0.520817646161008	0.563229593320525	-6.54091873732492	-0.163845797899408	-1.12582413303212	0.260794182916424	0.471627708975633	-5.16121236590189	-0.0132317090115862	0.139459541295105	-0.325892230706018	0.744676621975317	0.769649773870729	-0.325666593499596	Not DEG
7867	ENSG00000090447.11	ENSG00000090447	protein_coding	TFAP4	7023	0.942906257357798	2.79287175971368	TRUE	0.3495440161721	6.98548712822628	9.00590019832534e-12	3.13716151318249e-11	15.9545309241411	0.063700020916698	0.851287485190191	0.395027849472933	0.603554395175494	-5.97427567121441	0.206280055166094	2.4463849791272	6.17912956050025	1.60084963748319e-09	3.70540086733165e-09	6.03386384251783	PM DEG
4469	ENSG00000126603.8	ENSG00000126603	protein_coding	GLIS2	84662	0.473304558681083	0.901248698795393	TRUE	0.178511848052493	2.01480594404272	0.0444549134961646	0.0596501138533149	-4.94793148450075	-0.227093731444403	-1.82561404602507	0.0685203582382381	0.206070489995988	-4.40598259928489	0.170852985280752	0.524816372623839	3.02269703531546	0.00268673155868309	0.00383603492853618	3.00147720295068	PM DEG
340	ENSG00000262686.1	ENSG00000262686	lincRNA	GLIS2-AS1	101926896	1.44350647192733	-1.16630147579195	FALSE	-0.716924077045101	-6.73304916942261	4.53290004880353e-11	NA	14.7402677309183	-0.0400325298669226	-0.207290882923052	0.835869297858009	NA	-5.56792365094572	NA	NA	NA	NA	NA	NA	NA
2383	ENSG00000217930.7	ENSG00000217930	protein_coding	PAM16	51025	1.11794705592032	1.2575719464723	TRUE	0.335304505587146	4.80179619289772	2.07564965243498e-06	4.55549002980206e-06	4.18676207064379	-0.303940734690994	-3.18668774716617	0.00153151184676342	0.0143549548596722	-1.27890686598435	0.049215104999447	2.22508538925636	1.61368431397716	0.107335649244398	0.127621827401767	1.61028501424482	Not DEG
1949	ENSG00000262712.1	ENSG00000262712	sense_intronic	RP11-295D4.1	NA	0.441802525476655	-0.423545555562903	TRUE	0.647054224022739	7.64343839215817	1.07432348520433e-13	4.40964558197471e-13	20.5498580474693	0.0144130778226826	0.0973090809806309	0.922520958434785	0.960760639771962	-5.72136051611367	0.482143486388397	-0.731094264058372	8.03010524857061	1.25007646786067e-14	4.0234163020181e-14	7.7108243196943	PM DEG
3815	ENSG00000103426.12	ENSG00000103426	protein_coding	CORO7-PAM16	100529144	0.000945149095657573	-5.86042269122181	TRUE	-0.125108529514371	-1.14904028111277	0.251083736826121	0.290891371991051	-5.96181149094628	0.133195261531341	0.64007831145408	0.522422550748897	0.709013224801163	-5.36757009713796	-0.199589219251061	3.73967510478313	-5.43485465668125	9.37241697116679e-08	1.90808545376111e-07	-5.33848943002261	LIV DEG
1955	ENSG00000280063.1	ENSG00000280063	TEC	RP11-295D4.3	NA	1.99682317930794	1.7971730428227	TRUE	0.362343272677922	5.00541734524988	7.71420679978094e-07	1.7619741400277e-06	5.06161769447976	-0.265776221820046	-2.71900002478229	0.0067816096298066	0.0417413301479658	-2.62181846289335	0.226598701325675	1.48214418663931	5.24531244031885	2.52919247177089e-07	4.9971761759601e-07	5.15552651580644	PM DEG
8793	ENSG00000262246.5	ENSG00000262246	protein_coding	CORO7	79585	0.844444986068321	2.78432389948511	TRUE	-0.0551879150218495	-1.16493324664341	0.244596441119278	0.284122430917984	-6.55870310994084	-0.395071913736806	-5.46962934770026	7.22024144295997e-08	4.92723250728446e-06	7.75166358400419	-0.194142428424885	3.91187846292176	-5.18477968152754	3.36518329804022e-07	6.58577482162824e-07	-5.10175493283609	LIV DEG
2806	ENSG00000168140.4	ENSG00000168140	protein_coding	VASN	114990	0.832013343783433	0.917624345045683	TRUE	0.576015615164191	5.16938060313035	3.39081744919653e-07	7.98894566630501e-07	5.96159716374151	-0.0656072243284423	-0.491738304826595	0.623125805393593	0.78242219503111	-5.87371155655226	0.547394552202516	0.575053774097589	7.37229248945731	8.59392416000833e-13	2.46623622764001e-12	7.15133297872455	PM DEG
7071	ENSG00000103423.13	ENSG00000103423	protein_coding	DNAJA3	9093	5.68106819671702	5.30366678055911	TRUE	0.0404798055195353	1.45918282371075	0.145137015685563	0.176346767378558	-6.6128136583736	0.0284066182421183	0.741206958454503	0.458925037753585	0.658546428927213	-6.62805166911783	0.0529424720303216	4.9988804628355	3.64472677730459	0.000300529409166085	0.00046793477994302	3.61484324194205	PM DEG
479	ENSG00000277170.1	ENSG00000277170	sense_intronic	RP11-295D4.4	NA	1.53901643093846	-0.509883922908418	FALSE	-0.513495565122643	-7.37138561451792	6.96056438864613e-13	NA	18.7504758031968	-0.162949088170978	-1.32026580579398	0.187366148203832	NA	-4.91531077551034	NA	NA	NA	NA	NA	NA	NA
582	ENSG00000277440.1	ENSG00000277440	sense_intronic	RP11-295D4.5	NA	1.131950566574	-0.722376841330171	FALSE	-0.619870627024031	-6.62061648411526	9.16971131791903e-11	NA	14.0451979743022	-0.588136200238425	-3.74961208485726	0.000198378352563648	NA	0.441710747755208	NA	NA	NA	NA	NA	NA	NA
186	ENSG00000275515.1	ENSG00000275515	processed_pseudogene	RP11-295D4.7	NA	0.00930036259906156	-5.95972927009865	FALSE	-0.0246586114380222	-0.245181240607303	0.806415782445185	NA	-6.61084514325225	0.277691695013493	1.47285266482064	0.141436433727378	NA	-4.64300600605143	NA	NA	NA	NA	NA	NA	NA
3541	ENSG00000153406.13	ENSG00000153406	protein_coding	NMRAL1	57407	6.58149853998598	4.49695722148853	TRUE	-0.411474342837233	-8.86231930713907	1.34660447307101e-17	7.67854922582672e-17	28.9474694522466	0.0939969325620873	1.59920906852603	0.110422359478026	0.283012480586097	-5.43371716382976	-0.348070274223235	4.16472795213687	-11.5705320601604	7.12186999785955e-27	5.01241566049744e-26	-10.7330340191949	LIV DEG
3793	ENSG00000103415.11	ENSG00000103415	protein_coding	HMOX2	3163	10.2359643203109	5.24362037842587	TRUE	-0.132735453913796	-3.18136570165123	0.00155606988638001	0.00253415384498607	-2.64886165100542	-0.206005847580722	-4.04330457682001	6.12505798076249e-05	0.00122430560990218	1.08418567430147	-0.163231953654067	4.92313003260873	-7.09047737836329	5.45050861406946e-12	1.486845969807e-11	-6.89331997137644	LIV DEG
4268	ENSG00000089486.16	ENSG00000089486	protein_coding	CDIP1	29965	14.7958462681137	5.78150498540124	TRUE	0.677241356066314	11.5931350774756	1.02632100276987e-27	1.45424117974524e-26	51.7831696804108	-0.419822419343574	-6.6665530642587	7.11121092604864e-11	1.47487908961332e-08	14.0794423213172	0.619233669594779	5.45823123761127	15.9696482749779	6.17283639818775e-46	1.82694002017499e-44	14.2276419192294	PM DEG
1455	ENSG00000278434.1	ENSG00000278434	sense_intronic	RP11-709D24.8	NA	2.55162775175125	1.80300564930323	TRUE	0.292927371582561	5.38078273463457	1.13733323118793e-07	2.79592361439973e-07	6.90495272856646	-0.0246360742470376	-0.280284080469869	0.779378522320314	0.884036796709052	-6.09088909674017	0.157249542097521	1.48767062951494	4.45940836376037	1.07772304720987e-05	1.88981505320032e-05	4.4009613851418	PM DEG
3823	ENSG00000205832.7	ENSG00000205832	protein_coding	C16orf96	342346	0.25573070856429	-0.201766404665733	TRUE	-0.0185150140692197	-0.204766423860225	0.83783719094525	0.85836823935526	-6.72839677757982	0.30850918321501	2.37744103265352	0.0178182063097596	0.0829360075870108	-3.2192144098907	0.0192637038034399	-0.5277280126065	0.316724380595256	0.751634053579968	0.776210155093204	0.316485468046743	Not DEG
1662	ENSG00000261789.1	ENSG00000261789	antisense	RP11-709D24.5	NA	0.0212605515784852	-4.88541822024065	FALSE	-0.233478639647094	-1.2361142495464	0.216991201753475	NA	-5.58542669729602	-0.43978747395863	-1.26258697148986	0.20734158211222	NA	-4.70930463584484	NA	NA	NA	NA	NA	NA	NA
315	ENSG00000261612.1	ENSG00000261612	processed_pseudogene	SUB1P3	106480442	0.680148307250641	-2.37546657473452	FALSE	0.0660924836589562	0.529078223380294	0.596983848039409	NA	-6.29486281115006	0.239663576915188	0.985076872472312	0.32507520802829	NA	-5.02584872009488	NA	NA	NA	NA	NA	NA	NA
3619	ENSG00000153443.12	ENSG00000153443	protein_coding	UBALD1	124402	1.13026052780477	1.80865796827799	TRUE	0.625275338082879	8.12034819569259	3.59006279924969e-15	1.67322710989485e-14	23.7168570000262	-0.399162732109313	-4.74674680857946	2.72130957755251e-06	0.00010117628139389	4.38228841861198	0.329741436835383	1.48659034229266	6.12744718522617	2.04054600257096e-09	4.69351613498008e-09	5.99454608047779	PM DEG
10219	ENSG00000102858.12	ENSG00000102858	protein_coding	MGRN1	23295	3.6892050874513	5.08469890367804	TRUE	0.301392298347706	4.70642483829898	3.26079459958317e-06	7.01536761458172e-06	3.18670297692566	-0.323222683889393	-4.5254244979103	7.58284781477924e-06	0.000235212823345535	3.10717292308855	0.19382792287753	4.78653799429623	4.71383374261548	3.46590967198598e-06	6.294908978628e-06	4.64108115107471	PM DEG
291	ENSG00000263955.2	ENSG00000263955	misc_RNA	RN7SL850P	106479532	0.00825925347952285	-5.92227731900734	FALSE	-0.175531331056938	-1.67378860360192	0.0947918711011688	NA	-5.25684205369391	0.353653281034455	1.7585396530327	0.0792834681138652	NA	-4.24843280955131	NA	NA	NA	NA	NA	NA	NA
1543	ENSG00000261442.1	ENSG00000261442	antisense	RP11-709D24.6	NA	0.00233229799790949	-5.89803811228915	FALSE	-0.106862647475548	-0.944765671822581	0.34523068012331	NA	-6.18303029663251	0.406896237337552	2.01801067758211	0.0441376965724002	NA	-3.82344172471098	NA	NA	NA	NA	NA	NA	NA
301	ENSG00000278700.1	ENSG00000278700	misc_RNA	Metazoa_SRP	NA	1.76042028183588	-1.07717587068668	FALSE	-0.0759205455935934	-0.825492016522289	0.409482413676189	NA	-6.28748419277901	-0.32168229157152	-1.95554385369482	0.0510900580678233	NA	-3.93825164792023	NA	NA	NA	NA	NA	NA	NA
73	ENSG00000276641.1	ENSG00000276641	miRNA	MIR6769A	102466731	2.3536274041792	-2.71107311933462	FALSE	0.139184642215746	0.953122966893878	0.340984117555573	NA	-5.94001991943695	-0.367251305025145	-1.26925196992413	0.204957144338248	NA	-4.7257733785715	NA	NA	NA	NA	NA	NA	NA
2068	ENSG00000168101.14	ENSG00000168101	protein_coding	NUDT16L1	84309	5.86648535956484	3.56188462599142	TRUE	0.0626140760103567	1.20386534214052	0.22920606950724	0.267663484636816	-6.6500622989292	-0.071446888695168	-1.24506673752554	0.21370568441566	0.428131048658823	-5.73371659558784	0.128324604572534	3.23274612674306	4.36246370385162	1.60159410400683e-05	2.76992982466928e-05	4.31423100539544	PM DEG
7868	ENSG00000168096.14	ENSG00000168096	protein_coding	ANKS3	124401	3.00515891147775	4.50324896668554	TRUE	-0.086573014391989	-2.42417424188571	0.0156936078643677	0.0225864531172663	-4.61805518800488	-0.0249993167397921	-0.539640874605923	0.589691243896838	0.758606883800399	-6.53610461970697	-0.116301822782112	4.20614189483587	-4.94935256104172	1.06745903413064e-06	2.01592843954402e-06	-4.87877656899475	LIV DEG
556	ENSG00000266994.1	ENSG00000266994	processed_transcript	RP11-127I20.7	NA	1.18496405389312	-1.06777135327105	TRUE	1.55368452753773	12.6684293084282	3.95725940670429e-32	8.28942081411734e-31	61.8963725226396	0.203175415786677	0.984383949755936	0.32541531315755	0.538527241196061	-5.20148617444919	0.263854235296575	0.523428648379155	5.22220467275025	2.82789590004936e-07	5.56651149099881e-07	5.13457015837512	PM DEG
4656	ENSG00000166246.13	ENSG00000166246	protein_coding	C16orf71	NA	0.134194923158788	-0.764073935844391	FALSE	-0.151722643880796	-1.62628547978902	0.104513254524619	NA	-5.36930386384206	0.0537895273334549	0.328620220794486	0.742583947991462	NA	-5.61868735568489	NA	NA	NA	NA	NA	NA	NA
6465	ENSG00000103199.13	ENSG00000103199	protein_coding	ZNF500	26048	2.26223875341063	3.77338056721304	TRUE	0.207990091062989	4.40425523212146	1.29686645494299e-05	2.63546684479528e-05	2.0832927027663	-0.139463267840945	-2.52480631221933	0.0118925469191004	0.0620895434534966	-3.41348561693895	0.0833204563978528	3.46542299083734	2.65210643693446	0.00831086869730251	0.0112744948749774	2.63917247252054	PM DEG
296	ENSG00000276096.1	ENSG00000276096	misc_RNA	Metazoa_SRP	NA	0.00324948893543817	-6.00949608703441	FALSE	-0.144704944238756	-1.56457478745343	0.118309547157171	NA	-5.45398090950788	0.132109959794056	0.753002598513798	0.451812013570678	NA	-5.34788801527127	NA	NA	NA	NA	NA	NA	NA
2100	ENSG00000140623.13	ENSG00000140623	protein_coding	SEPT12	NA	0.259866597740202	-1.37254577662014	FALSE	0.368260529611812	2.10042705514234	0.0361869863110488	NA	-4.42254386985553	-0.374270821845583	-1.05625955839759	0.29137307280279	NA	-5.06821142912003	NA	NA	NA	NA	NA	NA	NA
1762	ENSG00000267795.5	ENSG00000267795	protein_coding	SMIM22	440335	0.00621047223092261	-5.57296680129996	FALSE	-0.226752620131539	-1.51429822457346	0.130576330903441	NA	-5.38288854888611	-0.0603824586034806	-0.210664017888998	0.833237524096447	NA	-5.4441446203997	NA	NA	NA	NA	NA	NA	NA
720	ENSG00000267077.1	ENSG00000267077	antisense	RP11-127I20.5	NA	0.756751523971213	-1.27723021757797	FALSE	-0.0744423800057128	-0.591919701917065	0.554169471617983	NA	-6.41062286096414	-0.151490446206106	-0.666086797693311	0.50567085147027	NA	-5.3579347430759	NA	NA	NA	NA	NA	NA	NA
3683	ENSG00000067836.12	ENSG00000067836	protein_coding	ROGDI	79641	12.9817895757337	5.53051963326317	TRUE	-0.291954424528235	-6.57613399890396	1.20858028997836e-10	3.83378558022077e-10	13.047114367635	-0.172282228612829	-2.86656410296007	0.00432915625039899	0.0303859656526843	-2.88010959483722	-0.332410463663377	5.22463187724844	-12.7352213069379	3.75731175128852e-31	3.60165882760865e-30	-11.6078997495929	LIV DEG
5470	ENSG00000140632.16	ENSG00000140632	protein_coding	GLYR1	84656	17.0071938092023	6.51403773152137	TRUE	0.0985710316247821	5.26320423575705	2.09753107162797e-07	5.04241702503293e-07	5.58512952200559	0.0487547024487578	1.66488112966116	0.0965793164452827	0.25875575473657	-5.84542871034366	0.107123020664685	6.2093612183561	9.14634034121796	8.09295546386412e-18	3.19450997009123e-17	8.59826598967179	PM DEG
1091	ENSG00000275056.1	ENSG00000275056	sense_intronic	RP11-127I20.8	NA	1.29511625454181	0.388043284940705	TRUE	0.251650397785957	3.88959061715483	0.000113855619661248	0.000210690660770967	0.520397363291706	0.00189531680573365	0.0191328363583429	0.984742968707443	0.993529402401879	-5.85103422275089	0.101855803353188	0.0691237686364446	2.63148182796424	0.0087619701851429	0.0118604282647542	2.62120443542315	PM DEG
8551	ENSG00000118900.14	ENSG00000118900	protein_coding	UBN1	29855	4.41984455672824	5.19249536641651	TRUE	0.485986147271325	18.8261349319293	2.79037224169284e-60	1.03561973285986e-57	126.448321256422	0.0159392864972522	0.429415449391118	0.66781072980951	0.813282827075021	-6.77985216442499	0.362172447675856	4.87335255155462	21.2184225576427	1.31085803708635e-67	2.83604136323631e-65	17.3734566714974	PM DEG
7686	ENSG00000118898.15	ENSG00000118898	protein_coding	PPL	5493	3.43981630013883	4.17031411095789	TRUE	-0.270474960964779	-2.95922647102654	0.00322903256396533	0.00507316627483748	-3.21840930441169	-0.150192906355756	-1.02607870405331	0.305363606946044	0.51802896267634	-6.22823187153665	-0.033619454525547	3.85326059750354	-0.58517325864814	0.558690370454672	0.593269174672957	-0.584787856749289	Not DEG
6477	ENSG00000103184.11	ENSG00000103184	protein_coding	SEC14L5	9717	17.1867800378321	6.68842270039801	TRUE	-0.214065784230603	-4.59697443615132	5.42456021726142e-06	1.13890999797703e-05	2.43267835493084	-0.401753665832832	-5.57250500523844	4.16146942292422e-08	3.0378256732365e-06	7.76589343925526	-0.203675309966938	6.39642931480285	-5.73404184720286	1.88051699901117e-08	4.02941321913505e-08	-5.62264858305596	LIV DEG
2630	ENSG00000267072.2	ENSG00000267072	lincRNA	RP11-165E7.1	NA	0.735090577028229	0.841957408677875	TRUE	0.000677693331604195	0.0111752936230804	0.99108800826269	0.992072812283392	-6.93187820963219	-0.239011538870247	-2.23207379045827	0.0260639038503062	0.107502804826131	-3.61778682506374	-0.126713026081009	2.19926287683721	-3.69579524917884	0.000249073284732182	0.000390655394749947	-3.66321091500275	LIV DEG
5484	ENSG00000103174.11	ENSG00000103174	protein_coding	NAGPA	51172	5.07520899084273	4.60042012456197	TRUE	-0.386059252713379	-7.38368804373281	6.40376909402074e-13	2.47121005443285e-12	18.2919438517865	-0.177066327000047	-2.29937377386679	0.0219057995817022	0.0957869347149462	-4.13684754693877	-0.28492763473635	4.27690294106169	-8.13628282806403	3.14374588004426e-15	1.0528628810334e-14	-7.88506390678835	LIV DEG
4496	ENSG00000033011.11	ENSG00000033011	protein_coding	ALG1	56052	2.79134216172763	3.62959566518235	TRUE	-0.112505621162323	-3.73540321662236	0.000208798681931816	0.000375574875968674	-0.512952775366199	-0.0505637552069673	-0.935504120079023	0.349991970468647	0.562278260575959	-6.07745140470237	-0.0327684286374515	3.48035021913694	-1.88112944508846	0.0606197270677682	0.0745598519108109	-1.87625897770307	Not DEG
2067	ENSG00000153446.15	ENSG00000153446	protein_coding	C16orf89	146556	4.58261411698657	3.09601346319163	TRUE	-0.747719563780734	-8.74175138218194	3.41819013476045e-17	1.88067132121866e-16	28.1938746037535	-0.448550710887345	-3.65466057242935	0.000285490105522665	0.00392672664700904	0.0270031212041708	-0.542889287410936	2.7839309577823	-9.22230205544502	1.23211869736099e-18	5.08622171673439e-18	-8.81174570820142	LIV DEG
438	ENSG00000260882.1	ENSG00000260882	processed_pseudogene	RP11-10K17.3	NA	0.00236545189756951	-6.00804494162828	FALSE	-0.0473663421929243	-0.49712309747818	0.619318778588626	NA	-6.5343908533249	0.320382720887059	1.87498658795711	0.0613924774615194	NA	-4.07579218894477	NA	NA	NA	NA	NA	NA	NA
3128	ENSG00000118894.14	ENSG00000118894	protein_coding	EEF2KMT	196483	0.822016535722546	1.31782028653751	TRUE	-0.308600431062048	-5.73249840785057	1.7050443256754e-08	4.50427231639149e-08	8.81760929996623	-0.124811582493621	-1.49998329182105	0.134266390323009	0.321676725626642	-4.98581136783706	-0.215094237080551	0.9996170970466	-6.42612519853135	4.04674391941136e-10	9.77899080715568e-10	-6.25221398795127	LIV DEG
531	ENSG00000267070.1	ENSG00000267070	lincRNA	RP11-10K17.6	NA	0.585259028117998	-1.81928316124178	FALSE	0.124705814178369	1.07459816387254	0.283068254573927	NA	-5.93795408001189	-0.152324398205018	-0.645412433923386	0.51896374902171	NA	-5.29835677173453	NA	NA	NA	NA	NA	NA	NA
1040	ENSG00000273963.1	ENSG00000273963	unprocessed_pseudogene	ENPP7P14	106481720	0.0226790283577906	-5.06219719312642	FALSE	0.0725763972624304	0.418248877507219	0.675943104711834	NA	-6.23713669747565	0.412072589245835	1.23892578232631	0.215969467264467	NA	-4.74948929256661	NA	NA	NA	NA	NA	NA	NA
352	ENSG00000260431.2	ENSG00000260431	processed_pseudogene	RP11-382N13.6	NA	0.0686330143075905	-5.3056220882839	FALSE	0.0122089949707126	0.0734945764607191	0.941441683999928	NA	-6.39088016166562	0.0650145653640689	0.205590015234436	0.837197043291606	NA	-5.38714972536332	NA	NA	NA	NA	NA	NA	NA
272	ENSG00000261811.1	ENSG00000261811	lincRNA	RP11-382N13.2	NA	0.000822958298596022	-6.04471227521678	FALSE	-0.152219976435238	-1.7128577840492	0.0873530036123514	NA	-5.22692487064734	0.165816868247881	1.00187874725785	0.31689944377494	NA	-5.165818497538	NA	NA	NA	NA	NA	NA	NA
829	ENSG00000279877.1	ENSG00000279877	processed_transcript	RP11-420N3.3	NA	3.45355100673059	1.19547823617269	FALSE	-0.394955537327494	-5.60423704072633	3.44575954276702e-08	NA	8.11008564064863	-0.288214178021465	-2.52151348137794	0.0120029522519295	NA	-3.06198687187896	NA	NA	NA	NA	NA	NA	NA
1580	ENSG00000260411.4	ENSG00000260411	lincRNA	RP11-420N3.2	NA	0.578958305537313	-0.470704396863166	FALSE	-0.773414286048241	-7.35986174902399	7.52522480971794e-13	NA	18.6641711781572	-0.797703306404922	-4.27429172890845	2.30745300151152e-05	NA	2.30132609040508	NA	NA	NA	NA	NA	NA	NA
358	ENSG00000260817.2	ENSG00000260817	processed_pseudogene	RP11-382N13.4	NA	0.00149658689157548	-6.02178261804776	FALSE	-0.196682797812467	-2.13667480824444	0.0331047835171039	NA	-4.42392838021347	0.109970564726564	0.645924191509541	0.518632535144607	NA	-5.4145273825471	NA	NA	NA	NA	NA	NA	NA
781	ENSG00000242278.1	ENSG00000242278	processed_pseudogene	RP11-382N13.1	NA	0.847790695914481	-0.854971618780883	FALSE	-0.665180347637093	-6.07585826813065	2.43156349340923e-09	NA	10.8878473449916	-0.534964144864702	-2.62997923019248	0.00880913095011	NA	-2.62867132347365	NA	NA	NA	NA	NA	NA	NA
210	ENSG00000267182.1	ENSG00000267182	processed_pseudogene	SNRPCP20	106480292	0.00534373696854829	-6.0004963657364	FALSE	-0.185029879839921	-1.9120732151952	0.0564327921912684	NA	-4.86305298468875	0.148123775821906	0.797920466097207	0.425305345841159	NA	-5.31595040807987	NA	NA	NA	NA	NA	NA	NA
892	ENSG00000261007.2	ENSG00000261007	processed_pseudogene	RP11-382N13.3	NA	0.955601433967473	-0.571811297593759	TRUE	-0.720350748541913	-6.65817251958075	7.25447577788792e-11	2.34446127530124e-10	14.2491088586856	-0.480273323879025	-2.47833440600248	0.0135373529081628	0.0680243944827041	-2.97640612868851	-0.570643969209427	-0.873923060790676	-8.3135219865536	8.52340452591697e-16	2.96326300688114e-15	-8.04644445389971	LIV DEG
1107	ENSG00000260338.1	ENSG00000260338	antisense	LINC01570	101926950	0.0161545695857244	-5.3276188622024	FALSE	-0.223155855734291	-1.36224711893626	0.173727669726199	NA	-5.50606790352346	-0.416092676471674	-1.33301844707107	0.183148691929566	NA	-4.69147242648721	NA	NA	NA	NA	NA	NA	NA
100	ENSG00000273648.1	ENSG00000273648	miRNA	MIR8065	102465867	2.32794435841226	-2.40377014538264	FALSE	-0.799988908514603	-5.84192459966913	9.25883753585544e-09	NA	9.67709586320492	-0.513899022851025	-1.93717442627844	0.0533016627118803	NA	-3.90700797685049	NA	NA	NA	NA	NA	NA	NA
531	ENSG00000270440.1	ENSG00000270440	processed_pseudogene	RP11-19H6.1	NA	0.000564831899585124	-6.03549737695677	FALSE	-0.137194261826346	-1.53831729140115	0.124597871337275	NA	-5.50074117729477	0.312111906197537	1.88905266959653	0.0594783378057757	NA	-4.05726287996494	NA	NA	NA	NA	NA	NA	NA
8213	ENSG00000078328.19	ENSG00000078328	protein_coding	RBFOX1	54715	16.8987676023506	6.76443744309716	TRUE	-0.162936515673913	-2.73063081772768	0.00654247602936651	0.00989745998292681	-4.32038382894299	-0.110497740729373	-1.33617534487137	0.182115647028057	0.389196536304529	-6.52342216887616	-0.0752419326944072	6.56978875490985	-1.67185016310867	0.095174947115268	0.114008636334579	-1.66870959274399	Not DEG
1768	ENSG00000280000.1	ENSG00000280000	TEC	RP11-509E10.3	NA	2.79627145424413	1.97999252256063	TRUE	-0.375397894723517	-6.15898779961631	1.49645753747842e-09	4.3497608141462e-09	11.0519043986845	-0.130548037222445	-1.24019909538943	0.215498659383864	0.428785574578905	-5.47114623430197	-0.204036317430025	1.66130310317999	-4.95692466337155	9.85094302420958e-07	1.86559131940454e-06	-4.89459290814109	LIV DEG
776	ENSG00000257180.1	ENSG00000257180	sense_intronic	RP11-509E10.1	NA	7.57409279291149	2.20324536360554	TRUE	-0.348008339717579	-5.28721925756672	1.85273507697685e-07	4.4732493213245e-07	6.35557821902493	-0.202145929858063	-1.95889480607265	0.0506950455817572	0.168624793912276	-4.40144763707348	-0.306988517324434	1.8942256342674	-7.5045906386694	2.80407618831919e-13	8.280942988573e-13	-7.30348525486147	LIV DEG
572	ENSG00000260835.1	ENSG00000260835	sense_intronic	RP11-468I15.1	NA	4.64325025686367	1.09250494631551	TRUE	-0.192232387124447	-2.69380334657867	0.00729944235318595	0.0109704250484263	-3.43904453264737	-0.122526932436367	-0.999436902839742	0.318079165336755	0.530675452894246	-5.56789647119763	-0.102137619449643	0.795413351995378	-2.27897066465791	0.0230865463703905	0.0299034563086511	-2.27199940330668	LIV DEG
1676	ENSG00000278975.1	ENSG00000278975	TEC	RP11-185J20.1	NA	8.05413360555911	3.43286118582096	TRUE	-0.492116072137378	-7.4866258312482	3.17428854022736e-13	1.2561181082774e-12	19.1306454863923	-0.120481621941523	-1.23015561771246	0.219232428907835	0.428785574578905	-5.75360149256958	-0.389619670291694	3.11463916868252	-9.8230001897406	6.30106523336138e-21	3.02135519334604e-20	-9.38484231723885	LIV DEG
175	ENSG00000259963.1	ENSG00000259963	processed_pseudogene	RP11-185J20.2	NA	4.00363201291077	-0.809181582763013	FALSE	-0.851381695643218	-8.89792834791208	1.02095581895213e-17	NA	29.5530105502523	-0.348646399134765	-2.05363322713598	0.0405443556302388	NA	-3.81663250130419	NA	NA	NA	NA	NA	NA	NA
62	ENSG00000252080.1	ENSG00000252080	snRNA	RNU7-99P	106480814	24.7670338402728	0.297405081069938	TRUE	-0.483387042423986	-5.69756261791201	2.06788686899326e-08	5.42486938412109e-08	8.7135434579414	-0.185627303436465	-1.36819232221444	0.171882470317545	0.375769457650082	-5.02253294285653	-0.45524791696908	0.024645792324699	-8.88223039143789	1.15457335685588e-17	4.50562672719643e-17	-8.55738412059348	LIV DEG
107	ENSG00000200869.1	ENSG00000200869	snRNA	RNU6-457P	106479768	16.8118109788606	0.506208592739293	TRUE	-0.573844664006932	-7.09931231169838	4.27974853102491e-12	1.53220646765666e-11	16.9070841394592	-0.252964252494654	-1.92142067142306	0.0552617231215133	0.178755619669054	-4.2125184020618	-0.441852085325994	0.207877683062716	-9.29495686782841	4.46303001716896e-19	1.89180357408798e-18	-8.92485015030611	LIV DEG
106	ENSG00000212189.1	ENSG00000212189	snRNA	RNU6-328P	106479711	0.00525172428827235	-6.01871098529442	FALSE	-0.157701441273421	-1.72205864346587	0.085671707117527	NA	-5.20567662683864	0.161779471267004	0.948852169334778	0.343166174918805	NA	-5.20440536261621	NA	NA	NA	NA	NA	NA	NA
347	ENSG00000240419.1	ENSG00000240419	processed_pseudogene	RP11-545E8.1	NA	0.00995398639013104	-5.89940921587819	FALSE	-0.223036734719823	-2.01873399571956	0.0440433053074274	NA	-4.62261800163646	0.143440292849087	0.690028598242647	0.490504726783963	NA	-5.36032908767083	NA	NA	NA	NA	NA	NA	NA
80	ENSG00000283584.1	ENSG00000283584	snoRNA	snoMe28S-Am2634	NA	4.84550932910863	-1.72232413830767	FALSE	-0.344277366693311	-2.91120045206214	0.00375967133509853	NA	-2.43655037375858	-0.523306504852191	-2.39228196089852	0.0171219160175345	NA	-3.12053334958428	NA	NA	NA	NA	NA	NA	NA
567	ENSG00000261198.1	ENSG00000261198	antisense	RP11-26O3.1	NA	0.00452889897268665	-5.93262522638394	FALSE	-0.126625379900538	-1.18688540014198	0.235831304344632	NA	-5.94085065742162	0.191681464664134	0.965571293658926	0.334737736046199	NA	-5.17327131556131	NA	NA	NA	NA	NA	NA	NA
111	ENSG00000252138.1	ENSG00000252138	snoRNA	SNORA40	677822	0.00229104307965414	-6.0385690097101	FALSE	-0.19136238099758	-2.16179724349458	0.0311032534669191	NA	-4.37664218501891	0.139525611069324	0.833345261522305	0.405058350563863	NA	-5.29938410022694	NA	NA	NA	NA	NA	NA	NA
445	ENSG00000260289.1	ENSG00000260289	lincRNA	CTD-2535I10.1	NA	0.00270616507272617	-5.98206656921639	FALSE	-0.245124338493366	-2.52062461047552	0.0120219172469949	NA	-3.54547543796967	0.088423819343998	0.472767120333955	0.636591032337332	NA	-5.48885785298405	NA	NA	NA	NA	NA	NA	NA
600	ENSG00000260003.1	ENSG00000260003	lincRNA	RP11-279O17.2	NA	0.0025570852600851	-5.98977965847569	FALSE	-0.181814709519663	-1.87065325715739	0.0619717686673268	NA	-4.93891658142276	0.0812117329200181	0.453810076073356	0.650167590653359	NA	-5.49771350912107	NA	NA	NA	NA	NA	NA	NA
1281	ENSG00000261319.1	ENSG00000261319	lincRNA	RP11-279O17.1	NA	0.0023379056792413	-5.9288190882662	FALSE	0.0493652745505978	0.44934027048356	0.653379148880056	NA	-6.5262656395801	0.317188770751571	1.5311677398329	0.126376911380111	NA	-4.56538638145021	NA	NA	NA	NA	NA	NA	NA
481	ENSG00000260058.1	ENSG00000260058	lincRNA	RP11-279O17.3	NA	0.000442614361810575	-6.04164064246344	FALSE	-0.126707756033755	-1.42465645927342	0.154874704870483	NA	-5.66793401109752	0.283696910796226	1.71194223565818	0.0875436262384682	NA	-4.33224812743632	NA	NA	NA	NA	NA	NA	NA
405	ENSG00000259819.1	ENSG00000259819	lincRNA	RP11-568A19.1	NA	0.000525263419073396	-6.04234329765605	FALSE	-0.164135886921322	-1.8640175126568	0.0628997636141763	NA	-4.96331666295092	0.211879522783654	1.28909466962682	0.197976826722504	NA	-4.88083459474026	NA	NA	NA	NA	NA	NA	NA
456	ENSG00000260379.1	ENSG00000260379	processed_pseudogene	RP11-483K5.2	NA	0	-6.05392717347678	FALSE	-0.152887514971211	-1.77178663803609	0.0770334299130336	NA	-5.12896206190441	0.195218323272989	1.21646857861348	0.224395419341199	NA	-4.96138680449924	NA	NA	NA	NA	NA	NA	NA
214	ENSG00000261066.1	ENSG00000261066	lincRNA	RP11-483K5.3	NA	0.0583545050252111	-5.51479985014765	FALSE	-0.0263137716789192	-0.164904980173021	0.869084813218282	NA	-6.47592416760606	0.424457461241408	1.3633741608912	0.173394234205299	NA	-4.67033030361379	NA	NA	NA	NA	NA	NA	NA
1419	ENSG00000232258.6	ENSG00000232258	protein_coding	TMEM114	283953	0.0176374640610077	-5.01082210161998	FALSE	-0.296313818542832	-1.72806291158715	0.0845887454002166	NA	-4.90062803590747	0.714263314739549	2.08047229052483	0.0380041506797438	NA	-3.66918032240449	NA	NA	NA	NA	NA	NA	NA
8254	ENSG00000067365.14	ENSG00000067365	protein_coding	METTL22	79091	1.78901259557903	3.82866532137948	TRUE	0.319501945779234	8.73966296965371	3.47351359363784e-17	1.90962006427777e-16	28.0721180190455	0.113837796714152	2.41011861505548	0.0163168462815937	0.0777964577613508	-3.70621255786285	0.223295815899863	3.51877285491371	9.4111686737391	3.49409006363893e-19	1.49072448287967e-18	8.95190202707656	PM DEG
510	ENSG00000279357.1	ENSG00000279357	TEC	RP11-475D10.4	NA	0.199015931541263	-3.56849474219069	FALSE	0.959480212522676	5.72627132516415	1.76482581776227e-08	NA	9.07387359551591	0.0409126114668826	0.124251298115658	0.901167548278148	NA	-5.26512897622187	NA	NA	NA	NA	NA	NA	NA
9744	ENSG00000183044.11	ENSG00000183044	protein_coding	ABAT	18	22.233789283493	7.63430155875625	TRUE	0.193466440587231	6.04183418650188	2.96140942137898e-09	8.3844507908555e-09	9.47108048901945	0.100153046217062	1.79817703732511	0.0727678324515863	0.214485248137953	-6.00660220010271	0.297160478510017	7.32088180878314	12.7519295398201	1.65138445664343e-31	1.61736997372026e-30	11.6779983771451	PM DEG
298	ENSG00000243954.3	ENSG00000243954	misc_RNA	RN7SL743P	106479492	0.918215333257287	-2.06370025583244	FALSE	0.746821470057248	6.46956342109638	2.32776703704422e-10	NA	13.1811747251701	0.165064717108851	0.744105182195999	0.457171536095185	NA	-5.21839961214565	NA	NA	NA	NA	NA	NA	NA
62	ENSG00000238417.1	ENSG00000238417	snRNA	RNU7-63P	100151658	0.0125035213712424	-6.00949608703441	FALSE	-0.171329623303998	-1.79785525009736	0.072797622594111	NA	-5.07411730278613	0.0725625346138672	0.404611760731455	0.685940469571906	NA	-5.52043218435768	NA	NA	NA	NA	NA	NA	NA
144	ENSG00000260764.1	ENSG00000260764	processed_pseudogene	RP11-475D10.5	NA	0.00243623766107107	-6.03242574420343	FALSE	-0.169771744134245	-1.90225467041884	0.0577069578802533	NA	-4.8889584714901	0.245360101816138	1.44488630030705	0.149132604608976	NA	-4.69753491212834	NA	NA	NA	NA	NA	NA	NA
1978	ENSG00000184857.7	ENSG00000184857	protein_coding	TMEM186	25880	3.04198269839546	2.56266279756926	TRUE	-0.112316677261149	-2.79733288243357	0.00534948070369503	0.00817630693495184	-3.33716491361504	-0.0540231349631345	-0.918657976747002	0.358729027689907	0.571024272443942	-5.89361821244821	-0.0442240450380891	2.25207619504849	-2.03221197379436	0.042814089107846	0.0536944419365978	-2.02551910121352	Not DEG
7645	ENSG00000140650.11	ENSG00000140650	protein_coding	PMM2	5373	1.20365190352896	3.15340891735126	TRUE	-0.127980141513499	-3.13479733613819	0.00181989630540519	0.00294116931557271	-2.44783748770824	0.0107449845953105	0.18205312696656	0.855616747719594	0.927425951632322	-6.37824038250953	-0.0946948763756729	3.24952899848681	-3.88497118397852	0.000120704935335414	0.000194058948947141	-3.84468999257446	LIV DEG
430	ENSG00000260350.1	ENSG00000260350	antisense	RP11-152P23.2	NA	1.01961547233792	-1.49829847960216	FALSE	0.977701276024004	8.53719239449835	1.62593662395185e-16	NA	26.834582669991	0.104331585681606	0.494827726749192	0.620944778278885	NA	-5.43351451258777	NA	NA	NA	NA	NA	NA	NA
2642	ENSG00000260276.2	ENSG00000260276	antisense	RP11-77H9.2	NA	0.652421535401286	0.58940855083945	TRUE	0.369078098757056	4.53510878832612	7.20055414319714e-06	1.49619607994633e-05	3.08587547348028	-0.04879355529727	-0.419369665599439	0.675130818640655	0.81786591469639	-5.81380941961276	0.0729800645743072	1.85791064398867	2.19858719025358	0.0285424278007059	0.0366173757986405	2.18974924092905	PM DEG
5577	ENSG00000153048.10	ENSG00000153048	protein_coding	CARHSP1	23589	5.49650942877839	4.81022427996817	TRUE	0.11456182879256	2.53047506948151	0.0116937528184429	0.0170937908287838	-4.39642817093917	-0.00184908504767178	-0.0224962425307016	0.98206131885181	0.991820352256477	-6.76351648496947	0.0452055904178132	4.4692012170519	1.6252852198791	0.105032779604677	0.125041775532228	1.62092940532116	Not DEG
409	ENSG00000259939.1	ENSG00000259939	antisense	RP11-77H9.5	NA	1.60848579321139	-0.846236162528166	TRUE	0.67824915686685	6.37660826092951	4.09428087582604e-10	1.24303260516791e-09	12.5958129791041	-0.31070004672251	-1.7767484487536	0.0762334772751342	0.221679616736146	-4.25655053048047	0.440684973860077	-1.13761315487462	6.91854610470299	1.38152092888879e-11	3.66828734615967e-11	6.75983173390347	PM DEG
498	ENSG00000261481.1	ENSG00000261481	antisense	RP11-77H9.6	NA	0.150884741529943	-4.02751068448844	FALSE	0.490154842850591	2.81033199929286	0.00514133572027156	NA	-2.49692064682692	-0.139635832127022	-0.437101929118604	0.662231083413147	NA	-5.2242263507178	NA	NA	NA	NA	NA	NA	NA
1627	ENSG00000283516.1	ENSG00000283516	protein_coding	RP11-77H9.1	NA	0.0141155948038825	-5.22153398212111	FALSE	0.330889806376948	1.84318456141126	0.0658883599929613	NA	-4.71465076937112	0.334530383332538	1.00260145939276	0.316550834684481	NA	-4.98354743386349	NA	NA	NA	NA	NA	NA	NA
7969	ENSG00000187555.14	ENSG00000187555	protein_coding	USP7	7874	15.7079056411632	6.92307303279834	TRUE	0.202587840293613	8.46088329956013	2.88938229713725e-16	1.47005489408222e-15	25.4990690746024	0.0329465658914839	1.12982971424011	0.259103871504063	0.469739381363115	-6.72735280534075	0.208043253250734	6.62527518916286	12.9771872032901	6.51376297922117e-33	7.01442893477415e-32	11.9497285663155	PM DEG
427	ENSG00000260979.1	ENSG00000260979	lincRNA	RP11-77H9.8	NA	0.0774830225114199	-4.76226011487344	FALSE	-0.302062172413644	-1.67127523082126	0.0952873434386832	NA	-4.94010357906387	-0.173558015233486	-0.47137558416419	0.637583535532032	NA	-5.18581206429051	NA	NA	NA	NA	NA	NA	NA
753	ENSG00000261392.1	ENSG00000261392	lincRNA	RP11-473I1.6	NA	0.00577323111993114	-5.84015810749434	FALSE	-0.0934453458570974	-0.760072986849753	0.447565936494457	NA	-6.32668487591614	0.455152685609391	1.91648123576266	0.0558885536689161	NA	-3.98602908514093	NA	NA	NA	NA	NA	NA	NA
15875	ENSG00000182831.11	ENSG00000182831	protein_coding	C16orf72	NA	5.94875396703809	6.5315030739919	TRUE	0.213304936967183	8.78322049606171	2.48366945373238e-17	1.38487156809986e-16	27.998019262812	-0.0857410429878116	-2.71135125530516	0.0069376353127762	0.0424094185909951	-3.59658744806296	0.182257506538407	7.71589575042223	9.00765639858777	6.41775493126775e-18	2.55196339708737e-17	8.62484851274064	PM DEG
8334	ENSG00000263244.2	ENSG00000263244	3prime_overlapping_ncRNA	RP11-473I1.9	NA	0	-6.05392717347678	TRUE	-0.152887514971211	-1.77178663803609	0.0770334299130336	0.0977883114197555	-5.12896206190441	0.195218323272989	1.21646857861348	0.224395419341199	0.428785574578905	-4.96138680449924	0.154340615664177	7.1087730147647	6.16902617504927	1.56038674488167e-09	3.61599906014513e-09	6.03799730135925	PM DEG
731	ENSG00000260349.1	ENSG00000260349	antisense	RP11-473I1.5	NA	0.0313624907438463	-5.37637762051442	FALSE	-0.102988025483656	-0.566112556809722	0.571568944222374	NA	-6.28476718116183	0.187805744419018	0.604951210036733	0.545493039994321	NA	-5.28865352012439	NA	NA	NA	NA	NA	NA	NA
480	ENSG00000220793.5	ENSG00000220793	processed_pseudogene	RPL21P119	653737	0.107638690931234	-4.37473626691196	FALSE	-0.454054673021612	-2.54674070966634	0.0111692895752827	NA	-3.15403005658456	0.222712465518677	0.65699619229552	0.511493562002613	NA	-5.09833157723346	NA	NA	NA	NA	NA	NA	NA
5298	ENSG00000261617.1	ENSG00000261617	lincRNA	RP11-243A14.1	NA	1.1756258387542	2.2934786614183	TRUE	-0.169254545028584	-1.73632513061186	0.0831167151994245	0.105025332101531	-5.65640200157415	0.0952033061636387	0.558832584901691	0.576532716752151	0.749357927186764	-6.09167205279363	-0.17394704388812	1.98423928677786	-2.48690328832703	0.0132705407386873	0.0176280560497022	-2.47642525810653	LIV DEG
536	ENSG00000261397.1	ENSG00000261397	lincRNA	LINC01177	104355218	0.0102516264262221	-5.76689219284873	FALSE	0.00340996787223499	0.0261814662053144	0.979122949484232	NA	-6.57753259017423	0.232414429433636	0.917186408344978	0.35949871856652	NA	-5.16267770098779	NA	NA	NA	NA	NA	NA	NA
451	ENSG00000261075.1	ENSG00000261075	lincRNA	LINC01195	104266959	0.00958833501422318	-5.8285742316736	FALSE	-0.0508381518307799	-0.419423087967853	0.675085456456185	NA	-6.51312370527464	0.338082313674549	1.40830039707969	0.159679876935169	NA	-4.69397362499412	NA	NA	NA	NA	NA	NA	NA
796	ENSG00000260071.1	ENSG00000260071	lincRNA	RP11-418I22.2	NA	0.97293320272181	-0.616020443872321	TRUE	-0.0368567447006005	-0.362452248070925	0.717165859035231	0.748256251128937	-6.61729794017105	0.116322321378182	0.632614512985178	0.527282164642669	0.712803002940486	-5.50459663304624	-0.0450767122756944	-0.789790149070759	-0.614655799024289	0.53912302908801	0.574351326291073	-0.614139680263565	Not DEG
948	ENSG00000283003.1	ENSG00000283003	lincRNA	RP11-418I22.3	NA	0.855247173692696	-0.618218273613329	TRUE	0.00174228102122654	0.0145861326584214	0.988368127879561	0.989912306850303	-6.68704377351194	0.515675490522107	2.40174885831838	0.0166903705007596	0.0790960546468568	-3.14019517748204	-0.00881353615484786	-0.72795147434297	-0.106944784569346	0.914884501150352	0.925490179271457	-0.106879595168207	Not DEG
108	ENSG00000200468.1	ENSG00000200468	rRNA	RNA5SP403	106479012	0.000738373862533914	-6.04778390797011	FALSE	-0.164374457775984	-1.89688841564495	0.058413422644418	NA	-4.90357458054627	0.153995189882059	0.954234879273526	0.340437921294175	NA	-5.20597815949598	NA	NA	NA	NA	NA	NA	NA
132	ENSG00000252927.1	ENSG00000252927	rRNA	RNA5SP404	100873656	0.468350506442545	-4.19915334306526	FALSE	0.386584710877827	2.00111631116209	0.0459149387589169	NA	-4.32193823066272	1.67442849990092	4.4899454495843	8.90256912873834e-06	NA	2.00401560342154	NA	NA	NA	NA	NA	NA	NA
660	ENSG00000260362.1	ENSG00000260362	lincRNA	RP11-297M9.1	NA	0.204774510317283	-3.13481911824973	FALSE	0.392155009166899	2.83805521379972	0.00472174857416943	NA	-2.48705563707225	0.00835639909037917	0.0296806647503489	0.976333885459874	NA	-5.34218051508909	NA	NA	NA	NA	NA	NA	NA
16696	ENSG00000183454.15	ENSG00000183454	protein_coding	GRIN2A	2903	21.6489230810337	8.09869553921762	TRUE	-0.0934246868333988	-1.6276873636648	0.104215405546194	0.129625876312896	-7.01364499133111	-0.267978050321924	-3.28468990319569	0.00109445225242534	0.0110253035238372	-2.57962213097677	0.0547506661700216	7.7735614419096	1.08672482108429	0.277747503580432	0.311560493594786	1.0853932886875	Not DEG
179	ENSG00000283221.1	ENSG00000283221	antisense	RP11-297M9.2	NA	0.565888544898078	-3.73258598560938	FALSE	-0.0134798277018167	-0.0697760869071296	0.944399524057905	NA	-6.27741601043859	-0.287943680794836	-0.756806505410662	0.44953158002517	NA	-5.07092746146828	NA	NA	NA	NA	NA	NA	NA
488	ENSG00000261810.1	ENSG00000261810	antisense	RP11-895K13.2	NA	0.0355905224581606	-5.31902924520189	FALSE	-0.0824684636704232	-0.491971339105791	0.622953561210595	NA	-6.29414693934484	-0.0393208321721212	-0.119057884608594	0.905278566109917	NA	-5.38528999606529	NA	NA	NA	NA	NA	NA	NA
1504	ENSG00000261647.1	ENSG00000261647	processed_pseudogene	IMPDH1P11	727833	0.0085177159693797	-5.53558042895276	FALSE	-0.225606223507493	-1.45540779590483	0.146178237802257	NA	-5.44100894024852	-0.078162043153366	-0.27802592750041	0.781110392700275	NA	-5.44190227181803	NA	NA	NA	NA	NA	NA	NA
299	ENSG00000266439.2	ENSG00000266439	misc_RNA	RN7SL493P	106479403	0.170362307745401	-4.43633228732052	FALSE	-0.139016395321908	-0.771949323747322	0.440505820240947	NA	-6.01098525697974	0.180909816793602	0.516728017216541	0.605580486643928	NA	-5.19864694890279	NA	NA	NA	NA	NA	NA	NA
6391	ENSG00000166669.13	ENSG00000166669	protein_coding	ATF7IP2	80063	3.07012180392863	4.1989880135407	TRUE	-0.301819971920121	-8.35837285062214	6.21839333523548e-16	3.07935653106055e-15	25.1852656396706	0.0015000781704452	0.0239548883937655	0.980898399276445	0.991253732525709	-6.6382832577009	-0.186656841901717	3.85172404911211	-6.8143478817839	2.68591883548913e-11	6.99276221489859e-11	-6.66283679313073	LIV DEG
1313	ENSG00000260756.1	ENSG00000260756	lincRNA	RP11-609N14.1	NA	0.0024203169336632	-5.90096814918552	FALSE	-0.0460730697919944	-0.419533271194246	0.675004999856456	NA	-6.53998600971706	0.225168847181923	1.07686849309865	0.282071901726495	NA	-5.06929776366107	NA	NA	NA	NA	NA	NA	NA
4439	ENSG00000279662.1	ENSG00000279662	TEC	RP11-609N14.4	NA	0.181608711394418	-0.505380028243106	TRUE	-0.16433707857474	-1.50858692569797	0.132030233485682	0.161618599050175	-5.57346237265111	0.463382600197858	2.37288270097639	0.0180370073821423	0.0836966201292432	-3.20252414618415	-0.176578471940767	-0.814223730836342	-2.47361278815685	0.0138197230916723	0.0183238162093725	-2.46191547591272	LIV DEG
103	ENSG00000199482.1	ENSG00000199482	snRNA	RNU6-633P	106481381	0.00363879994471707	-6.0340691490611	FALSE	-0.125877726642997	-1.40032293205189	0.162031220685114	NA	-5.69922493656677	0.163428429929802	0.970068294647182	0.332493740559357	NA	-5.19007687214024	NA	NA	NA	NA	NA	NA	NA
502	ENSG00000260468.1	ENSG00000260468	lincRNA	LINC01290	106144584	0.380940646728973	-2.58859236086855	FALSE	0.157007383383598	1.02951478058514	0.303731063847374	NA	-5.87027274614349	0.218897840025771	0.740134721233176	0.45957472634715	NA	-5.15455523022347	NA	NA	NA	NA	NA	NA	NA
8718	ENSG00000213853.9	ENSG00000213853	protein_coding	EMP2	2013	1.83962675500844	3.9087505017737	TRUE	0.000460224320576844	0.00675138782562122	0.99461588112106	0.995274535978242	-7.41887946262175	0.101059764022147	0.904799803011812	0.366018611991406	0.57685493084096	-6.16007121001609	-0.00236121571584139	3.57289748683365	-0.0520873571344581	0.958484392342052	0.964099206300632	-0.0520555983600563	Not DEG
533	ENSG00000256013.1	ENSG00000256013	antisense	RP11-27M24.1	NA	0.0133907532756134	-5.80300684830674	FALSE	-0.257730890419574	-2.02398688752394	0.043497917968151	NA	-4.59122145068826	-0.150086408274744	-0.6344465836522	0.526087180699641	NA	-5.36621954034119	NA	NA	NA	NA	NA	NA	NA
435	ENSG00000260310.1	ENSG00000260310	sense_intronic	RP11-27M24.2	NA	0.212486369380627	-3.67466216966192	FALSE	0.58841356940083	3.22724359745974	0.00133111155560494	NA	-1.29159035556552	0.594132303661478	1.63837899642176	0.101988199852294	NA	-4.27572793320771	NA	NA	NA	NA	NA	NA	NA
1775	ENSG00000153060.7	ENSG00000153060	protein_coding	TEKT5	146279	0.214489613466648	-1.74381377143778	FALSE	0.504110267999732	3.7642546724983	0.000186691866204384	NA	0.298924074913913	0.214536196320259	0.82128759078871	0.411884131335563	NA	-5.22674306644527	NA	NA	NA	NA	NA	NA	NA
483	ENSG00000263279.1	ENSG00000263279	antisense	RP11-109M19.1	NA	0.00100056545591194	-6.0300567666427	FALSE	-0.167987465252509	-1.86442076119071	0.062843043180169	NA	-4.95969617575139	0.164416706703583	0.981605936175157	0.326781167328539	NA	-5.18084565478972	NA	NA	NA	NA	NA	NA	NA
1130	ENSG00000263241.1	ENSG00000263241	unprocessed_pseudogene	RP11-109M19.4	NA	0.113854773745754	-3.34796302441285	FALSE	0.608088960074854	3.56385238089617	0.000400163477821124	NA	-0.258390537964587	0.241360889941665	0.702363530016853	0.482787875840861	NA	-5.12536638054418	NA	NA	NA	NA	NA	NA	NA
183	ENSG00000262107.1	ENSG00000262107	unprocessed_pseudogene	MTND6P33	107075298	0.00224950187681332	-6.0300567666427	FALSE	-0.14177339021264	-1.54002085002604	0.124182115865302	NA	-5.49525763990447	0.169453633682875	0.981438901688148	0.326863411348352	NA	-5.18005943236785	NA	NA	NA	NA	NA	NA	NA
1450	ENSG00000261904.1	ENSG00000261904	unprocessed_pseudogene	MTND5P33	107075118	0.107163264736205	-3.11893954510208	FALSE	0.932743445200393	5.74285489888773	1.60996033196883e-08	NA	9.15867189217348	0.13870223332152	0.425877152162363	0.670385420945303	NA	-5.27319879799028	NA	NA	NA	NA	NA	NA	NA
1371	ENSG00000262322.1	ENSG00000262322	unprocessed_pseudogene	MTND4P34	107075308	0.122861748530305	-3.0348673918056	FALSE	0.851819960613035	5.08343412579496	5.23156245135071e-07	NA	5.87494305005511	-0.146222101023618	-0.468131769209669	0.63989969320105	NA	-5.26817256154433	NA	NA	NA	NA	NA	NA	NA
291	ENSG00000262259.1	ENSG00000262259	unprocessed_pseudogene	MTND4LP24	107075103	0.0610945340165716	-5.29683558692546	FALSE	0.121515387747615	0.77474943560426	0.438850618997096	NA	-6.09652939329231	0.351906828634903	1.24509713693696	0.213694520949927	NA	-4.79162924043255	NA	NA	NA	NA	NA	NA	NA
343	ENSG00000263196.1	ENSG00000263196	unprocessed_pseudogene	MTND3P13	107075277	0.0514273355526163	-5.32103406943625	FALSE	0.222429688118036	1.3427900281015	0.179943685958958	NA	-5.50863041840312	0.257654854825386	0.835212213162125	0.404007577054974	NA	-5.12995056146969	NA	NA	NA	NA	NA	NA	NA
782	ENSG00000262158.1	ENSG00000262158	unprocessed_pseudogene	MTCO3P24	107075217	0.110339934391582	-3.86152140723751	FALSE	1.32175855795239	7.7025087268839	7.11166547207106e-14	NA	20.8421778713817	0.578811379470705	1.64836911144053	0.0999215592729508	NA	-4.26992397546068	NA	NA	NA	NA	NA	NA	NA
677	ENSG00000262381.1	ENSG00000262381	unprocessed_pseudogene	MTATP6P24	107075232	0.140262874795607	-3.79117697625431	FALSE	0.750417535050522	4.04863842985117	5.96121548837379e-05	NA	1.50201021623807	0.369760169533029	1.03864669457571	0.299484221307013	NA	-4.89095220733675	NA	NA	NA	NA	NA	NA	NA
1955	ENSG00000103274.10	ENSG00000103274	protein_coding	NUBP1	4682	3.99764758768043	2.93168076130232	TRUE	-0.27377332989208	-7.57748033936822	1.69804033973876e-13	6.86189940538176e-13	19.8465544290811	-0.0626319985752668	-1.1579222535783	0.247463030317109	0.45635978547417	-5.70913393108295	-0.310604404851136	2.63122763402653	-14.8355873914449	3.20177961844171e-40	5.97159500387814e-39	-13.2757201804159	LIV DEG
5281	ENSG00000166676.14	ENSG00000166676	protein_coding	TVP23A	780776	3.37449918928374	3.97512032536307	TRUE	0.0616206680507069	1.57650487167018	0.11553620295899	0.14272516050204	-6.23365764954982	0.010654167772739	0.182481486827293	0.855280780033963	0.92720430980929	-6.58900746371708	0.141524716426773	3.66644803642342	5.49246687459941	6.26392978460601e-08	1.29165193375859e-07	5.41109851612991	PM DEG
1161	ENSG00000262488.1	ENSG00000262488	processed_pseudogene	RP11-876N24.1	NA	0.144452795601082	-2.92334332771747	FALSE	-0.276435131404591	-1.55131237844345	0.121453790724517	NA	-5.18500882181073	0.164941890660167	0.474463754453548	0.63538180485364	NA	-5.24079100690712	NA	NA	NA	NA	NA	NA	NA
742	ENSG00000262151.1	ENSG00000262151	antisense	RP11-876N24.2	NA	0.244556605596288	-2.7585620386651	FALSE	0.646645751436486	4.22188602897972	2.87393866845033e-05	NA	2.13081598004925	-0.199120411271363	-0.641656617299395	0.521397894505684	NA	-5.20109110479996	NA	NA	NA	NA	NA	NA	NA
14503	ENSG00000179583.18	ENSG00000179583	protein_coding	CIITA	4261	0.527448918931952	2.50532840783104	TRUE	1.45737651618556	13.6617188728608	2.22427383681341e-36	7.11868578181358e-35	71.8517290198561	0.577029373089732	3.44777553761823	0.000614197660845703	0.00706928809313974	-0.627214825896154	1.17194331474486	2.48513607488691	15.4969516421717	2.95881064806198e-43	6.99605118806787e-42	13.7892349514747	PM DEG
1722	ENSG00000182108.9	ENSG00000182108	protein_coding	DEXI	28955	10.824039689956	4.16282759966845	TRUE	-0.0132434088853669	-0.279049547450781	0.78032113216579	0.806315320225042	-7.4407184977935	-0.263680773384402	-4.00591039295604	7.14305141150027e-05	0.00137498864977514	1.13880506015471	0.0821032597535793	4.23181213592981	3.12209689206458	0.00191586299598221	0.00277218405016554	3.1029742650418	PM DEG
2378	ENSG00000280153.1	ENSG00000280153	TEC	RP11-876N24.3	NA	0.404110302067223	-0.50419190837763	TRUE	1.44133655414048	11.1802568597522	4.44496774119544e-26	5.3856410403774e-25	48.3476716114328	0.306014913683846	1.37308799451612	0.170356542045119	0.373382992847544	-4.89465279990615	1.18708739061443	-0.803581393480572	13.2394939053557	1.92104304528613e-33	2.13356089757522e-32	12.0507881098315	PM DEG
630	ENSG00000275673.1	ENSG00000275673	sense_intronic	RP11-876N24.7	NA	0.663108721076605	-1.39428298523541	FALSE	0.517614116218809	5.05255016552628	6.10462343385864e-07	NA	5.64932338226333	-0.0107829958872813	-0.0529745642581538	0.957773885790443	NA	-5.54831212923981	NA	NA	NA	NA	NA	NA	NA
1159	ENSG00000263013.1	ENSG00000263013	sense_intronic	RP11-876N24.5	NA	1.71533495293801	0.924648557709304	FALSE	0.330809761694387	5.92070581395601	5.93051031535521e-09	NA	9.86410071257835	-0.115807906676569	-1.18554771871544	0.236378809328897	NA	-5.30525983086617	NA	NA	NA	NA	NA	NA	NA
2147	ENSG00000262222.1	ENSG00000262222	antisense	RP11-876N24.4	NA	0.118562695043016	-2.16008333351805	FALSE	0.637654433653294	4.78365391587633	2.26321438699831e-06	NA	4.47663178970446	0.115371195874747	0.447522474987386	0.654696751140055	NA	-5.36407665469047	NA	NA	NA	NA	NA	NA	NA
12387	ENSG00000038532.14	ENSG00000038532	protein_coding	CLEC16A	23274	4.19387384835001	5.61955899970983	TRUE	0.395881484992905	10.6894649364218	3.52716688406456e-24	3.59774423492699e-23	43.7470275327565	-0.0816737191211692	-1.98403528832487	0.047812567459068	0.162077538653413	-5.02096599737011	0.305618175533692	5.29461784203432	14.1716431295505	1.34156135061557e-38	2.18888988088747e-37	12.9929490805245	PM DEG
740	ENSG00000229917.2	ENSG00000229917	processed_pseudogene	RPL7P46	642451	2.80869604787746	0.94106941879732	TRUE	-0.174907894363527	-2.64429582773695	0.00844104903357985	0.0125789230984349	-3.50274020963883	-0.0799763343728234	-0.796841450160607	0.425931218724527	0.630551079924239	-5.66432275670277	-0.106621930942432	0.651108325108609	-2.76329376152492	0.00593162244259507	0.00816820390462379	-2.75153752018081	LIV DEG
479	ENSG00000274038.1	ENSG00000274038	sense_intronic	RP11-66H6.4	NA	0.971544580321533	-1.2271434089642	FALSE	0.451285772812462	4.72282495511395	3.01874032254237e-06	NA	4.12139735652641	-0.19401673704341	-1.10097935894263	0.27144923556681	NA	-5.05468616547418	NA	NA	NA	NA	NA	NA	NA
610	ENSG00000262020.1	ENSG00000262020	antisense	RP11-66H6.3	NA	0.00202575184700999	-5.98228174617838	FALSE	-0.18215815470998	-1.87710467428705	0.0610804742862352	NA	-4.92364539483523	0.352116387677714	1.90209106573121	0.0577486613191896	NA	-4.02969908937153	NA	NA	NA	NA	NA	NA	NA
1055	ENSG00000263033.2	ENSG00000263033	lincRNA	RP11-396B14.2	NA	0.632824224950727	-0.708272377273738	FALSE	0.404176274043901	4.45564990839823	1.03106039746524e-05	NA	2.91340262332098	0.156899431325391	0.9353892215314	0.350051098796132	NA	-5.26540871295689	NA	NA	NA	NA	NA	NA	NA
900	ENSG00000263179.1	ENSG00000263179	processed_pseudogene	HNRNPCP4	100421828	0.0310323773664762	-4.89580096745743	FALSE	0.201407393569419	1.20099544837315	0.230316415911586	NA	-5.59752293438888	-0.335449569686385	-1.0379493773281	0.299808432458961	NA	-4.90091013156912	NA	NA	NA	NA	NA	NA	NA
2701	ENSG00000175643.8	ENSG00000175643	protein_coding	RMI2	116028	0.474038549871086	0.00260148130777911	TRUE	-0.279262188886089	-2.30414889622255	0.0216196237876568	0.0304807158432443	-4.20144046350998	-0.14195975380474	-0.607659171274733	0.543696647236882	0.725633971394381	-5.68217568658363	0.108446165022002	-0.110301454525545	1.24734614493803	0.212944516100361	0.242975296969111	1.24550952603521	Not DEG
1225	ENSG00000185338.4	ENSG00000185338	protein_coding	SOCS1	8651	0.0346108558443972	-4.55227900434453	FALSE	0.0110106451268158	0.0572199472747746	0.954392639644517	NA	-6.24674032946197	0.11708482960622	0.328157499459709	0.742933550301144	NA	-5.21945300497052	NA	NA	NA	NA	NA	NA	NA
1786	ENSG00000178279.3	ENSG00000178279	protein_coding	TNP2	7142	0.00121188573116271	-6.00316894328138	FALSE	-0.175218955589145	-1.78718665285963	0.0745074326312073	NA	-5.09233982382995	0.323878304756439	1.7919693755266	0.0737582267314782	NA	-4.20692204311763	NA	NA	NA	NA	NA	NA	NA
424	ENSG00000178257.3	ENSG00000178257	protein_coding	PRM3	58531	0.000657557242226342	-6.04021241456777	FALSE	-0.164984065717941	-1.85143282621272	0.0646913558210625	NA	-4.98532848028262	0.236945506892468	1.43794249473845	0.151092303889603	NA	-4.70548420772347	NA	NA	NA	NA	NA	NA	NA
124	ENSG00000212228.1	ENSG00000212228	snoRNA	SNORA48	652965	0.000415790292818153	-6.05085554072345	FALSE	-0.161900925947138	-1.87587772328242	0.0612491585746304	NA	-4.94247325960644	0.202066804561463	1.25598056225976	0.209724919892166	NA	-4.91889160346228	NA	NA	NA	NA	NA	NA	NA
724	ENSG00000122304.10	ENSG00000122304	protein_coding	PRM2	5620	0.000241120021366636	-6.04635568007444	FALSE	-0.154858454741833	-1.760486432959	0.0789311355715727	NA	-5.14778403496554	0.244950443681155	1.50538110594508	0.132874085464264	NA	-4.62043148924991	NA	NA	NA	NA	NA	NA	NA
424	ENSG00000175646.3	ENSG00000175646	protein_coding	PRM1	5619	0.00129708843516002	-6.02178261804776	FALSE	-0.153475112663229	-1.62649260190201	0.104469206022766	NA	-5.36280751467523	0.105690495198117	0.598035167331977	0.550094331404466	NA	-5.43842646573966	NA	NA	NA	NA	NA	NA	NA
88	ENSG00000221801.1	ENSG00000221801	miRNA	MIR548H2	100313773	0	-6.05392717347678	FALSE	-0.152887514971211	-1.77178663803609	0.0770334299130336	NA	-5.12896206190441	0.195218323272989	1.21646857861348	0.224395419341199	NA	-4.96138680449924	NA	NA	NA	NA	NA	NA	NA
112	ENSG00000199668.1	ENSG00000199668	misc_RNA	Y_RNA	NA	0.00516252196191384	-6.02485425080109	FALSE	-0.199624307364496	-2.14533335142246	0.0324028048824367	NA	-4.40749860808208	0.202206238688627	1.15093632091506	0.250322926084871	NA	-5.02319325667702	NA	NA	NA	NA	NA	NA	NA
1134	ENSG00000263080.1	ENSG00000263080	antisense	RP11-485G7.5	NA	0.119863927553911	-3.22864299342981	FALSE	0.847258306845925	4.46952965424679	9.68759556899149e-06	NA	3.16545289963652	0.00709099949313369	0.0185123378077738	0.985237713126468	NA	-5.31342581121111	NA	NA	NA	NA	NA	NA	NA
78	ENSG00000280717.1	ENSG00000280717	protein_coding	AC009121.1	NA	0.00302319160329868	-6.04848656316272	FALSE	-0.159205077170396	-1.79949160208722	0.0725382428561185	NA	-5.0793044980858	0.202996603970564	1.2501029799929	0.211861996031208	NA	-4.92466145153541	NA	NA	NA	NA	NA	NA	NA
1095	ENSG00000262703.1	ENSG00000262703	antisense	RP11-485G7.6	NA	0.00175970079260706	-5.98276922440899	FALSE	-0.152039680283928	-1.45189719900256	0.147151661036822	NA	-5.6180027285421	0.1817580370651	0.917055698647334	0.35956713541069	NA	-5.22456664876258	NA	NA	NA	NA	NA	NA	NA
12005	ENSG00000188897.8	ENSG00000188897	protein_coding	CTD-3088G3.8	NA	0.150451658465423	0.405804936630543	TRUE	0.199461826124633	2.18807246464626	0.0291222039119577	0.0402772112812151	-4.49738483128552	-0.142912257699898	-0.998731647121981	0.31842043009297	0.531161031273994	-5.40685920027646	0.100959564275886	0.10402713948107	1.69760846326841	0.0904438078148399	0.108714472030338	1.69306125710441	Not DEG
260	ENSG00000262636.1	ENSG00000262636	processed_pseudogene	CTD-3088G3.4	NA	0.0862003143019016	-5.22725633398915	FALSE	-0.174596586760822	-1.12025304701914	0.263138856950998	NA	-5.82943601905562	-0.581577391024366	-1.84125643283201	0.0661916936664326	NA	-4.04299041444311	NA	NA	NA	NA	NA	NA	NA
2279	ENSG00000262999.1	ENSG00000262999	antisense	CTD-3088G3.6	NA	0.000780553606983274	-5.98392515103604	FALSE	-0.0962872637053808	-0.934212389770871	0.35064117976244	NA	-6.21976040518888	0.374364848219219	1.92303271013467	0.0550584266201403	NA	-3.99443019269049	NA	NA	NA	NA	NA	NA	NA
5060	ENSG00000189067.12	ENSG00000189067	protein_coding	LITAF	9516	8.30845029992304	4.97989551875052	TRUE	-0.154888667357368	-2.80595696857505	0.00521055558975095	0.0079720332321676	-3.7079950666571	-0.378444269799212	-3.89154200461634	0.000113467548578869	0.00194680128968854	0.535605908592911	-0.118293477658636	4.64837172926679	-2.87147696681847	0.00433153853691274	0.00604989259174352	-2.85295037345912	LIV DEG
3312	ENSG00000184602.5	ENSG00000184602	protein_coding	SNN	8303	38.3629026069162	6.88824387076535	TRUE	0.0375593959910546	0.924123226482907	0.355863867914063	0.399548886833776	-7.57466521985561	-0.0451506540544111	-0.643801790689904	0.52000688577124	0.707397959519683	-7.15423405463305	0.101984204623686	6.56503746270441	3.55499338507467	0.000424137396645923	0.000651442040070604	3.52459081816715	PM DEG
4292	ENSG00000153066.12	ENSG00000153066	protein_coding	TXNDC11	51061	3.21033581813576	3.74917293757104	TRUE	0.244963931787822	9.12197304817037	1.75704020198249e-18	1.07614897142269e-17	31.025506022052	0.0136396396361222	0.302908788607091	0.762088651451274	0.873843298033961	-6.49286732015384	0.181976777241156	3.41759224062689	10.5659340091607	2.51698386372213e-23	1.39951030304879e-22	9.95019150503319	PM DEG
2597	ENSG00000262420.3	ENSG00000262420	antisense	RP11-490O6.2	NA	0.155609519793973	-1.3977115194509	FALSE	-0.48064568857774	-4.92979274629444	1.11863944424844e-06	NA	5.08832433611063	-0.447526923068555	-2.40540579438263	0.0165262527483294	NA	-3.0953533995774	NA	NA	NA	NA	NA	NA	NA
7076	ENSG00000122299.11	ENSG00000122299	protein_coding	ZC3H7A	29066	6.02721318044946	5.39743721700131	TRUE	0.199223991686905	9.09717112366265	2.13813230645919e-18	1.30089700728053e-17	30.6165765171531	0.0954751353680479	2.73237938070426	0.00651627607017389	0.0405685168524216	-3.23722616309567	0.187184963286928	5.07238370297626	13.7991393949265	5.37845424161252e-37	7.73175133005228e-36	12.7074128638974	PM DEG
283	ENSG00000274505.1	ENSG00000274505	misc_RNA	Metazoa_SRP	NA	0.600207921913987	-2.7021813623212	FALSE	-0.734848044120088	-5.41545116030326	9.4749511301714e-08	NA	7.49166973777311	-0.519514842768793	-1.94029404641969	0.0529205148406546	NA	-3.88683095942894	NA	NA	NA	NA	NA	NA	NA
808	ENSG00000277369.1	ENSG00000277369	lincRNA	RP11-486I11.2	NA	2.8156266946538	1.12250640709663	TRUE	-0.214536587252075	-3.99718457347213	7.366885468229e-05	0.000138974908222208	0.840467948996116	0.0664369971682806	0.692747007330146	0.488798370033159	0.682992449031561	-5.76318669586599	-0.309944287478433	0.80911311803059	-8.67781703689443	1.06569385606516e-16	3.92047042611287e-16	-8.29722727223154	LIV DEG
1328	ENSG00000262117.5	ENSG00000262117	lincRNA	BCAR4	400500	0.0399937475090828	-4.28827309087966	FALSE	0.755868914410811	4.09549013083088	4.90625107106439e-05	NA	1.70810102881471	0.375076920888781	1.02795594035868	0.304480577983249	NA	-4.86114818337841	NA	NA	NA	NA	NA	NA	NA
6167	ENSG00000171490.12	ENSG00000171490	protein_coding	RSL1D1	26156	10.094055358676	5.93992329195632	TRUE	0.028747069637075	1.14070400570587	0.254534229822579	0.294469628781399	-7.14199445125706	-0.0481877959563892	-1.57092951204054	0.116848144726801	0.293179887329117	-5.84203301207895	0.0369017401147928	5.61342367446795	2.65193056805273	0.00825367418951409	0.0111990116707518	2.64151258013036	PM DEG
562	ENSG00000263307.1	ENSG00000263307	antisense	RP11-166B2.8	NA	0.90096798197058	-1.0929448409268	FALSE	0.243427794864286	3.07036753725288	0.00225316816206595	NA	-2.02294848015988	-0.126191252310475	-0.850240961167015	0.395608733717346	NA	-5.27434819852202	NA	NA	NA	NA	NA	NA	NA
8018	ENSG00000103342.12	ENSG00000103342	protein_coding	GSPT1	2935	14.5756028089046	6.84514046180436	TRUE	0.323788322294503	12.9069123986209	3.90039247938067e-33	9.11743678467383e-32	64.0440043617419	0.0229557869458498	0.607083756904261	0.544078115365628	0.725952225200874	-7.13489630048057	0.236603291035584	6.52113557394288	12.5159421530143	5.97799820050263e-31	5.65023988937852e-30	11.5681173936423	PM DEG
1495	ENSG00000261560.1	ENSG00000261560	sense_intronic	RP11-166B2.3	NA	1.59669172644841	1.19567421234737	TRUE	-0.140490593829771	-2.57724837915445	0.0102418287308288	0.015098668069734	-3.71620919257148	0.253871635276786	2.9343389553156	0.00350029517346613	0.026064323968559	-1.99017443490027	-0.167414730243705	0.854517456066068	-5.24611945708223	2.46489573408584e-07	4.87592751275004e-07	-5.16034925174354	LIV DEG
215	ENSG00000260318.1	ENSG00000260318	processed_pseudogene	COX6CP1	9384	6.63620056343287	0.435290325304457	TRUE	0.280135882905054	4.52475077025279	7.54783678594716e-06	1.56558963826563e-05	3.06897976095836	0.116296589002779	1.13564613417267	0.256662984288771	0.466876381107897	-5.28128040338967	0.114197236840917	0.0561548816058842	3.12691402402459	0.00186754356001447	0.00270697473676223	3.11052615478052	PM DEG
384	ENSG00000261216.1	ENSG00000261216	antisense	RP11-166B2.5	NA	0.0841475632417784	-4.97799571785942	FALSE	-0.486000370710518	-2.87422349502729	0.0042211195216431	NA	-2.38349683369992	-0.0518637741449377	-0.151232346945165	0.879855026391286	NA	-5.32329770963802	NA	NA	NA	NA	NA	NA	NA
109	ENSG00000277458.1	ENSG00000277458	unprocessed_pseudogene	RP11-166B2.9	NA	0.104166041322221	-5.59567626661005	FALSE	-0.343607757488426	-2.29076476022761	0.0223884931320744	NA	-3.9763392685451	-0.138951522342765	-0.464332001529243	0.642617295967332	NA	-5.38922983320857	NA	NA	NA	NA	NA	NA	NA
2719	ENSG00000234719.8	ENSG00000234719	protein_coding	RP11-166B2.1	NA	0.308048920297418	-0.780591667866415	TRUE	-0.342023376038903	-1.59916782542879	0.110409247426049	0.136711011372436	-5.39878882941967	-0.236057460269808	-0.547933860714388	0.583988241359896	0.75482310927538	-5.51236867696778	-0.187490923828958	-1.00403309872905	-1.32594304914377	0.185678919928046	0.213701640208708	-1.32347062150601	Not DEG
1118	ENSG00000048462.10	ENSG00000048462	protein_coding	TNFRSF17	608	0.0237679824512921	-5.08247179019745	FALSE	-0.123340978583882	-0.761415601432156	0.446764573457481	NA	-6.11272006783776	0.58828253200738	1.83338283086728	0.0673555204482192	NA	-4.0460718205008	NA	NA	NA	NA	NA	NA	NA
236	ENSG00000260224.1	ENSG00000260224	processed_pseudogene	UBL5P4	106480800	0.629359737986702	-3.54685553189886	FALSE	-0.14141399853488	-0.500861423970613	0.61668705704833	NA	-6.15776672456155	-0.250253102302767	-0.445229866498888	0.656351378342091	NA	-5.20378630873518	NA	NA	NA	NA	NA	NA	NA
11298	ENSG00000048471.13	ENSG00000048471	protein_coding	SNX29	92017	4.20818327255436	5.48448069730719	TRUE	0.244307702393507	6.60572837792545	1.00592204956549e-10	3.21066399495441e-10	13.2241185823326	-0.00336743144929164	-0.0689846069616421	0.945030173088309	0.972946919976794	-6.93000585629767	0.185337100676806	5.17348782586369	7.64043275075651	1.40871972784119e-13	4.24066388087436e-13	7.39550489205537	PM DEG
601	ENSG00000260488.1	ENSG00000260488	antisense	RP11-166B2.7	NA	0.0640673385884993	-4.67931846884513	FALSE	-0.200360055749258	-1.0319772452687	0.302577144706266	NA	-5.74729707918361	0.0252237716467772	0.0649299745850199	0.948256385015178	NA	-5.25998461938924	NA	NA	NA	NA	NA	NA	NA
431	ENSG00000241641.1	ENSG00000241641	processed_pseudogene	RPS23P6	100271367	1.68174317344667	-0.659127530911122	TRUE	-0.0734601454986615	-0.855033051490823	0.39293863719044	0.436977178666024	-6.3121941853495	-0.136692166588671	-0.92132004765574	0.357339297903354	0.569755264331132	-5.29406283370537	-0.0792623896780136	-0.969966994604791	-1.49802766765149	0.134746201054019	0.158264087302889	-1.4956449572198	Not DEG
1974	ENSG00000175604.2	ENSG00000175604	antisense	RP11-276H1.3	NA	0.00976187505469503	-5.26074255898074	FALSE	-0.119688187851795	-0.703278166075553	0.482206775355271	NA	-6.14501834550505	0.793233136804385	2.49299874024097	0.0129977853984321	NA	-2.93151959249081	NA	NA	NA	NA	NA	NA	NA
502	ENSG00000261293.1	ENSG00000261293	antisense	RP11-276H1.2	NA	0.00558786952675743	-5.90471951962101	FALSE	-0.159688733340293	-1.46638209212081	0.143167130938371	NA	-5.56645602548512	0.240464695506683	1.13644708197267	0.256328121493028	NA	-5.01123485070776	NA	NA	NA	NA	NA	NA	NA
127	ENSG00000238685.1	ENSG00000238685	snoRNA	ACA64	NA	0.000626879208696595	-6.04778390797011	FALSE	-0.125690786172242	-1.42985551126586	0.153377355000173	NA	-5.66221335303085	0.254584425667636	1.54773305698768	0.122335819138288	NA	-4.56426815937611	NA	NA	NA	NA	NA	NA	NA
539	ENSG00000261394.1	ENSG00000261394	antisense	RP11-165M1.3	NA	0.00187631134377144	-5.99742473298307	FALSE	-0.227876349414918	-2.32936726729776	0.0202333791153137	NA	-3.99865083553225	0.0338965110290055	0.183513554925076	0.854471425051549	NA	-5.57253735620139	NA	NA	NA	NA	NA	NA	NA
448	ENSG00000260723.1	ENSG00000260723	sense_intronic	RP11-165M1.2	NA	0.998049571368301	-1.34695518033424	FALSE	0.420023529778268	3.55863877249643	0.00040798975391829	NA	-0.430785733758862	-0.319900358408886	-1.54282393940762	0.123522689669778	NA	-4.54511550230584	NA	NA	NA	NA	NA	NA	NA
