## Supplementary material for "Comparison of gene expression in living and postmortem human brain": Table S4 (part 15 of 20)

Length	gencodeID	ensemblID	gene_type	Symbol	EntrezID	meanExprs	AveExpr	isExprs	without_qSVA_logFC	without_qSVA_t	without_qSVA_P.Value	without_qSVA_adj.P.Val	without_qSVA_B	with_qSVA_logFC	with_qSVA_t	with_qSVA_P.Value	with_qSVA_adj.P.Val	with_qSVA_B	original_logFC	original_AveExpr	original_t	original_P.Value	original_adj.P.Val	original_z.std	original_de_status
1678	ENSG00000278979.1	ENSG00000278979	TEC	RP11-165M1.1	NA	0.520656661665453	-0.326789263557152	TRUE	0.219838268844928	2.66305328242083	0.00799090596818058	0.0119417643230334	-3.26176075152986	-0.0623645543369176	-0.445242564585199	0.656342209179255	0.805255434162522	-5.63664536981868	0.219776534414696	-0.629255296832334	4.01004619988407	7.39342249194858e-05	0.000120977685382928	3.96325664668959	PM DEG
520	ENSG00000260601.1	ENSG00000260601	sense_intronic	RP11-552C15.1	NA	1.84253671655255	-0.223648379221257	TRUE	0.430005174710477	4.72933080117155	2.92758987124803e-06	6.3274584926698e-06	4.05834904625931	-0.113279180149912	-0.74144837400692	0.458778830793801	0.658488782511897	-5.50111616695532	0.205362454829738	-0.510993568256571	3.64648679181365	0.000293207902584667	0.000456962467398016	3.62122805776247	PM DEG
563	ENSG00000259876.1	ENSG00000259876	antisense	CTD-3037G24.4	NA	0.0429857919370479	-5.15195340958164	FALSE	-0.288307268047131	-1.68859082550207	0.0919157054762497	NA	-4.99463637912398	-0.600446090367759	-1.81635748521979	0.0699299030930784	NA	-4.07246922972719	NA	NA	NA	NA	NA	NA	NA
698	ENSG00000259899.1	ENSG00000259899	antisense	CTD-3037G24.3	NA	0.0241419904908545	-5.31741454281572	FALSE	0.0840122075531693	0.496718187761438	0.619604123260823	NA	-6.27341289053985	0.573437251910666	1.73587109633383	0.0832187936315592	NA	-4.18526593331663	NA	NA	NA	NA	NA	NA	NA
402	ENSG00000274834.1	ENSG00000274834	lincRNA	CTD-3037G24.5	NA	0.0781627523894617	-4.86199508809852	FALSE	-0.184767945888525	-1.00806235121332	0.313907678564356	NA	-5.79227527586148	-0.268532911551057	-0.7557796925869	0.450146506050699	NA	-5.0760449572909	NA	NA	NA	NA	NA	NA	NA
6484	ENSG00000103381.11	ENSG00000103381	protein_coding	CPPED1	55313	4.28679703048807	4.63215825953522	TRUE	-0.250232273089726	-6.85467964139951	2.09295418968512e-11	7.08649902093289e-11	14.9065036625931	-0.0732088375737883	-1.27044855317655	0.204531186467484	0.416885754862668	-5.93796339874402	-0.262421061793212	4.30101762893525	-9.76992368369765	2.45122847465357e-20	1.12978969001129e-19	-9.24059824609325	LIV DEG
51	ENSG00000264733.1	ENSG00000264733	miRNA	MIR4718	100616195	0.0513192726593806	-5.9250537329816	FALSE	-0.00505825548152565	-0.046265496627067	0.963116943884291	NA	-6.62432244688298	0.308159445133502	1.44928558528509	0.147901134285154	NA	-4.67072977743243	NA	NA	NA	NA	NA	NA	NA
786	ENSG00000260378.1	ENSG00000260378	antisense	CTD-2583P5.1	NA	0.0090559918106659	-5.73297181993591	FALSE	-0.0467367552760684	-0.35166698943623	0.72523482365991	NA	-6.48760674798526	0.0523222320821385	0.202923431837845	0.839279588865475	NA	-5.48756965222724	NA	NA	NA	NA	NA	NA	NA
927	ENSG00000261158.1	ENSG00000261158	antisense	CTD-2583P5.3	NA	0.0339136559305924	-4.85309327826305	FALSE	-0.0197672847951818	-0.115927381360285	0.907756215680555	NA	-6.32300874722522	0.772860525773449	2.253023771937	0.0247016409148405	NA	-3.3891019949807	NA	NA	NA	NA	NA	NA	NA
124	ENSG00000199474.1	ENSG00000199474	snoRNA	SNORA27	619499	0.0019231599581906	-6.0385690097101	FALSE	-0.147588875079521	-1.64367770554006	0.100865684371579	NA	-5.34000771649883	0.224278797997868	1.34686120274418	0.178651039866604	NA	-4.81375022913117	NA	NA	NA	NA	NA	NA	NA
324	ENSG00000241932.1	ENSG00000241932	processed_pseudogene	RP11-14K2.1	NA	0.000655775738842437	-6.04021241456777	FALSE	-0.12241984576591	-1.39019067294621	0.165083895869595	NA	-5.71613704478575	0.250158182150746	1.53237147893308	0.126079790771644	NA	-4.58403148145852	NA	NA	NA	NA	NA	NA	NA
10155	ENSG00000237515.7	ENSG00000237515	protein_coding	SHISA9	729993	3.09878981546158	4.57969674033629	TRUE	0.595230038810429	8.73036802941504	3.73068449950301e-17	2.04356889142895e-16	27.8553705508276	-0.169882188109176	-1.61429949832965	0.107109846632119	0.276870577407438	-5.51562907364416	0.554300496347115	4.2736813436954	11.7933008091597	1.31928387224447e-27	9.79166606381102e-27	10.8877011681804	PM DEG
443	ENSG00000262116.1	ENSG00000262116	antisense	AC009134.1	NA	0.0169513680960925	-5.7219830527723	FALSE	-0.0297353894086647	-0.211799978038875	0.832348606534128	NA	-6.5216468430919	0.25609351778897	1.00628349886447	0.314778677901242	NA	-5.08906370567236	NA	NA	NA	NA	NA	NA	NA
826	ENSG00000262801.5	ENSG00000262801	lincRNA	U91319.1	NA	1.35454784867231	-0.0179442192312113	TRUE	-0.13062019601914	-1.86381941063911	0.0629276439415549	0.0825315751756723	-5.10281145004582	0.253173217784878	1.92928018572923	0.054276447973926	0.176784951022079	-4.11028232026832	0.0506240402180291	-0.0933139329499214	1.09873985592923	0.272415034091539	0.305959573408631	1.0975179599075	Not DEG
686	ENSG00000262011.1	ENSG00000262011	antisense	AC003009.1	NA	0.000838291799603434	-6.01871098529442	FALSE	-0.0982493964581705	-1.06704290957471	0.286462712255302	NA	-6.09916497886094	0.301449593449005	1.73857411612408	0.0827413641603567	NA	-4.29083957882305	NA	NA	NA	NA	NA	NA	NA
373	ENSG00000262235.2	ENSG00000262235	processed_pseudogene	TMF1P1	106480320	0.249161630654189	-3.63888066042635	FALSE	-0.21694535368492	-1.28534655888711	0.199260828770401	NA	-5.49566462372747	-0.564598791131472	-1.70721398287219	0.0884193536092214	NA	-4.19746982968837	NA	NA	NA	NA	NA	NA	NA
1013	ENSG00000262267.5	ENSG00000262267	lincRNA	U95743.1	NA	0.578678560289107	-1.21056495600246	FALSE	-1.09938238255619	-6.80562595752168	2.86211759791675e-11	NA	15.1804069995264	0.0800339106263847	0.258738351484435	0.795946391526099	NA	-5.57349183400186	NA	NA	NA	NA	NA	NA	NA
8460	ENSG00000175595.14	ENSG00000175595	protein_coding	ERCC4	2072	3.03027335354977	4.66394971232342	TRUE	0.122360113034969	5.15636702999396	3.62234250987298e-07	8.51640984622838e-07	5.39022948456967	-0.0251188721993483	-0.646197360007719	0.51845578302257	0.706378056922939	-6.52958596187302	0.0917309222466654	4.33109734130094	5.87788350902794	8.4882818634583e-09	1.86611094518769e-08	5.75846389224697	PM DEG
348	ENSG00000242307.1	ENSG00000242307	processed_pseudogene	RPS26P52	100271577	0.0290849502486108	-5.59982112590076	FALSE	0.256207816105648	1.68332565472367	0.0929305959177098	NA	-5.08870013581465	0.0843896580775391	0.306875956404602	0.7590688932165	NA	-5.43718583324049	NA	NA	NA	NA	NA	NA	NA
4959	ENSG00000262732.1	ENSG00000262732	antisense	CTD-2135D7.2	NA	0.186161091113881	-0.56914887004138	TRUE	-0.0856737368403476	-0.517819658004094	0.604811048639806	0.643535747609652	-6.60107468511842	-0.173566686362515	-0.620413252246718	0.53527581595628	0.719242878973266	-5.55447459155171	0.0509610872091868	-0.927064137559337	0.446535183817188	0.655458938967968	0.685761117296387	0.446191476982966	Not DEG
582	ENSG00000263234.1	ENSG00000263234	lincRNA	CTD-2135D7.3	NA	0.0419029449945844	-5.10511035270871	FALSE	-0.430434750606695	-2.50570918458356	0.012534411924627	NA	-3.3283154513481	-0.518117712477092	-1.51914092185162	0.129375617010846	NA	-4.45175468365913	NA	NA	NA	NA	NA	NA	NA
1101	ENSG00000262097.1	ENSG00000262097	lincRNA	CTD-2135D7.5	NA	0.519727393557084	-1.04101464231503	FALSE	-0.139427174982512	-1.04057889664615	0.298569358197854	NA	-6.10339896005777	-0.398185356661085	-1.75440106303404	0.0799903903700095	NA	-4.26907787481091	NA	NA	NA	NA	NA	NA	NA
885	ENSG00000261856.1	ENSG00000261856	lincRNA	CTD-2135D7.4	NA	0.00639326754875039	-5.79181218064045	FALSE	-0.212508611208387	-1.61789134933062	0.106310909405399	NA	-5.3058922314801	-0.00218611824384556	-0.00861399637934697	0.993130635942355	NA	-5.52429017815871	NA	NA	NA	NA	NA	NA	NA
16578	ENSG00000186260.16	ENSG00000186260	protein_coding	MKL2	NA	17.3478832613919	7.836823098513	TRUE	0.397772457858945	8.07018724169074	5.16997930249239e-15	2.37659522260379e-14	22.3982261924384	-0.05754386871764	-0.796234755991847	0.426283362523857	0.630807524415335	-7.43607097155276	0.438617682850375	7.52195061710492	11.8764536627074	1.93333272922256e-28	1.52655670061059e-27	11.0612732810555	PM DEG
2403	ENSG00000276564.1	ENSG00000276564	lincRNA	CTA-276F8.1	NA	3.75380781425211	2.99892630596278	TRUE	0.130010720844395	2.81488640502297	0.0050701643033825	0.0077690370735953	-3.39054773036894	-0.0336776297206917	-0.433997952115529	0.664482031233266	0.811098134398172	-6.31471692043748	0.139783305049537	2.68121842975226	4.39521707277777	1.44603390270909e-05	2.50982298316175e-05	4.33675235166061	PM DEG
415	ENSG00000262529.1	ENSG00000262529	antisense	CTA-276F8.2	NA	0.0207865429426066	-5.66509998305285	FALSE	-0.344354028245173	-2.46881255599413	0.0138864385421834	NA	-3.56566320931693	-0.250080388955396	-0.943944079993646	0.345666043893785	NA	-5.12600268070249	NA	NA	NA	NA	NA	NA	NA
623	ENSG00000262470.2	ENSG00000262470	processed_pseudogene	TVP23CP2	261735	5.32953016242974	1.37605778112276	TRUE	-0.24662736448242	-3.25523203353802	0.00120906778766962	0.00199344003180974	-1.85690819887546	-0.367100997634767	-3.15359301681484	0.00171228451600032	0.0156067983351947	-1.40727460447031	-0.193544001246672	1.44356458167272	-4.73772747301545	2.81637299715136e-06	5.15099834846659e-06	-4.68377635236243	LIV DEG
93	ENSG00000201075.2	ENSG00000201075	misc_RNA	Y_RNA	NA	0.0346252425558258	-5.89339665578318	FALSE	-0.311895987235437	-2.8187732320327	0.00501013286350853	NA	-2.74704781908515	0.0184432197298971	0.0839541931877582	0.933127332827976	NA	-5.56056008328989	NA	NA	NA	NA	NA	NA	NA
1392	ENSG00000262454.2	ENSG00000262454	lincRNA	MIR193BHG	100129781	2.11149678153052	1.45740973109794	TRUE	-0.641684340383038	-10.0538719120639	8.48113484718539e-22	6.90336312782636e-21	38.7397378414532	-0.158926455580736	-1.46140579089458	0.144548698606359	0.336605051251652	-5.06291786080454	-0.543052293907798	3.44193298367278	-12.6806700379304	1.93758457050638e-31	1.89082734248559e-30	-11.6644025406805	LIV DEG
83	ENSG00000207639.1	ENSG00000207639	miRNA	MIR193B	574455	0.698497758853961	-4.36192611385608	FALSE	-1.7461409513075	-10.2812869897839	1.22218554889016e-22	NA	40.1190924261592	-1.48445047105676	-4.34461427047879	1.69877711055398e-05	NA	1.70795598253622	NA	NA	NA	NA	NA	NA	NA
87	ENSG00000199130.3	ENSG00000199130	miRNA	MIR365A	100126355	1.53509765982953	-3.13235103745501	FALSE	-0.609958130694784	-3.67084668506742	0.000267511317504266	NA	0.126348007748936	-1.18679874924674	-3.64593834815044	0.000295082776135209	NA	-0.32745361621133	NA	NA	NA	NA	NA	NA	NA
518	ENSG00000260009.1	ENSG00000260009	lincRNA	RP11-65J21.1	NA	0.01391622418547	-5.73621043800596	FALSE	-0.0817441087092385	-0.602524086087665	0.547096007006658	NA	-6.38266650665818	0.322372536009566	1.2414549751374	0.215035024385815	NA	-4.87041400645409	NA	NA	NA	NA	NA	NA	NA
580	ENSG00000263257.1	ENSG00000263257	lincRNA	RP11-65J21.4	NA	0.381972082472959	-2.43446901109573	FALSE	0.115720775134247	0.862166329143717	0.38900554552867	NA	-6.08204926741875	-0.0253004181621568	-0.0950690414949137	0.924299072390659	NA	-5.39479097382124	NA	NA	NA	NA	NA	NA	NA
4382	ENSG00000140694.16	ENSG00000140694	protein_coding	PARN	5073	9.12346848121581	5.30083698295576	TRUE	-0.259876922079486	-10.2115856434904	2.2196088232601e-22	1.91188211140339e-21	39.7180644488307	0.0806127112692664	2.42393709709575	0.0157162655024859	0.0758215727947751	-3.99177081927179	-0.178054559073126	5.15183880066147	-9.56661981489017	1.46945321252302e-19	6.41736379752433e-19	-9.04700350166769	LIV DEG
272	ENSG00000242430.3	ENSG00000242430	misc_RNA	RN7SL274P	106479322	0.109276892742769	-4.89488536588641	FALSE	-0.195798719875005	-1.09824677933493	0.272620510040903	NA	-5.71371134861514	0.753886016192409	2.26177109620741	0.0241514202481721	NA	-3.37435956048686	NA	NA	NA	NA	NA	NA	NA
4401	ENSG00000103429.10	ENSG00000103429	protein_coding	BFAR	51283	4.52028179536947	4.29568965251895	TRUE	0.249093164436264	9.0430246544042	3.27788123743678e-18	1.96162878579845e-17	30.34884347557	-0.0556258833537105	-1.35416328832296	0.17631197745134	0.381822101787436	-5.75795892659848	0.236458929788446	3.97129043029577	13.6180377489433	3.68963385939888e-35	4.65724787328441e-34	12.372329435691	PM DEG
62	ENSG00000238964.1	ENSG00000238964	snRNA	RNU7-125P	106480818	0.634487448900042	-4.64406426901275	FALSE	-0.21916026288263	-1.180222083894	0.238467971759813	NA	-5.58252142442598	0.509842490351385	1.39418075064674	0.163898442491839	NA	-4.54429836936096	NA	NA	NA	NA	NA	NA	NA
1116	ENSG00000069764.9	ENSG00000069764	protein_coding	PLA2G10	8399	0.0301565353308732	-4.73471202330179	FALSE	-0.0287218150065848	-0.157664041973428	0.874784607376612	NA	-6.26310545108735	-0.0620014050456918	-0.171394701100856	0.863984576853569	NA	-5.26133782320758	NA	NA	NA	NA	NA	NA	NA
579	ENSG00000261523.1	ENSG00000261523	antisense	RP11-82O18.2	NA	0.0145800804687955	-5.64382491553214	FALSE	-0.116471054164029	-0.800781971323168	0.423634757824988	NA	-6.20233672033577	0.142540611048897	0.497318124324864	0.619189070350419	NA	-5.38677015158642	NA	NA	NA	NA	NA	NA	NA
1473	ENSG00000224712.12	ENSG00000224712	protein_coding	NPIPA3	642778	0.16357058391449	-2.74953224365475	FALSE	-0.0919133473990198	-0.426097565984682	0.67021845378612	NA	-6.28885788113846	0.0379651868129986	0.0853030182753833	0.932055531123	NA	-5.34784953742398	NA	NA	NA	NA	NA	NA	NA
355	ENSG00000254609.1	ENSG00000254609	unprocessed_pseudogene	RP11-719K4.3	NA	0.0105609208527075	-5.88884362229947	FALSE	-0.264538057098384	-2.36751119490457	0.0182844269031726	NA	-3.88372476689662	0.0782698547486857	0.363561243890137	0.7163433595712	NA	-5.50394927543044	NA	NA	NA	NA	NA	NA	NA
579	ENSG00000261695.1	ENSG00000261695	antisense	RP11-719K4.6	NA	0.00477522308768889	-5.89220652235996	FALSE	-0.0204050490622828	-0.189608112998772	0.849692475768337	NA	-6.59472568387334	0.33821844270279	1.65323791828919	0.0989265690564273	NA	-4.39337552401698	NA	NA	NA	NA	NA	NA	NA
1428	ENSG00000254852.8	ENSG00000254852	protein_coding	NPIPA2	642799	0.126761544138409	-3.30408797973397	FALSE	0.270406113347212	1.18969893155931	0.234724227128573	NA	-5.63458733096925	0.378810903623355	0.794163621606267	0.427486794674521	NA	-5.05377154070043	NA	NA	NA	NA	NA	NA	NA
258	ENSG00000255037.1	ENSG00000255037	unprocessed_pseudogene	RP11-680G24.1	NA	0.0136602209358337	-5.88456867329947	FALSE	-0.255764610008438	-2.21851936496948	0.0269637282630125	NA	-4.21547983700761	0.470149927793674	2.13473830724568	0.0332807143186711	NA	-3.62010005802494	NA	NA	NA	NA	NA	NA	NA
1077	ENSG00000255277.3	ENSG00000255277	transcribed_unprocessed_pseudogene	ABCC6P2	730013	0.0923753671770298	-4.02702738806489	FALSE	-0.749448320303753	-3.54892305946322	0.000422958245315247	NA	-0.244490580567478	-0.00535694982983853	-0.0128122973469727	0.989782789679997	NA	-5.25232404975202	NA	NA	NA	NA	NA	NA	NA
5819	ENSG00000103512.14	ENSG00000103512	protein_coding	NOMO1	23420	9.82915765679336	5.7773391745276	TRUE	0.373956253304867	8.70753025072441	4.44532836994701e-17	2.4144010697363e-16	27.5491179816167	-0.0794771990597361	-1.46891287701804	0.142501731580703	0.33358682434323	-5.97094747828608	0.314662128727	5.46474982434124	11.3652504378444	2.29811588289718e-26	1.56204012335786e-25	10.6242665227205	PM DEG
370	ENSG00000270734.1	ENSG00000270734	processed_pseudogene	RP11-719K4.7	NA	0.00215528911593877	-6.01421112464542	FALSE	-0.18684445456262	-1.99985435380952	0.0460515453475712	NA	-4.6993025198168	0.145458570666612	0.81357657968445	0.416284947957729	NA	-5.30946849741546	NA	NA	NA	NA	NA	NA	NA
676	ENSG00000257264.4	ENSG00000257264	lincRNA	MIR3179-1	100422960	0.100704677088663	-4.03082486903533	FALSE	-0.663571955952286	-3.42710075957742	0.000659895329638421	NA	-0.64641176412887	-0.142548557456151	-0.369729982917374	0.711744329301746	NA	-5.19799230481763	NA	NA	NA	NA	NA	NA	NA
65	ENSG00000263918.1	ENSG00000263918	miRNA	MIR3670-1	100500910	0	-6.05392717347678	FALSE	-0.152887514971211	-1.77178663803609	0.0770334299130336	NA	-5.12896206190441	0.195218323272989	1.21646857861348	0.224395419341199	NA	-4.96138680449924	NA	NA	NA	NA	NA	NA	NA
1459	ENSG00000258354.1	ENSG00000258354	lincRNA	MIR3180-1	100422870	0.0226070024948744	-4.79865042871834	FALSE	-0.0938020782392996	-0.511273945478314	0.609382886925095	NA	-6.1546403806871	0.709934916385251	1.94798123340046	0.0519910531752503	NA	-3.86882465867978	NA	NA	NA	NA	NA	NA	NA
94	ENSG00000265537.1	ENSG00000265537	miRNA	MIR3180-1	100422870	0.00110275115339453	-6.04778390797011	FALSE	-0.121978414691369	-1.39463728735124	0.163738902911997	NA	-5.71098725314093	0.193515730786794	1.18559000950428	0.236362115326129	NA	-4.99269577268045	NA	NA	NA	NA	NA	NA	NA
6830	ENSG00000183458.13	ENSG00000183458	transcribed_unprocessed_pseudogene	RP11-958N24.1	NA	0.712181960245939	1.77068293505703	TRUE	-0.0930518748094693	-0.731410890675082	0.46486773532128	0.508310174224514	-6.8467641266063	-0.0247218519510995	-0.188735788253157	0.850378485277595	0.924637996301785	-6.10167181179567	-0.0823988471514396	4.07414342064812	-1.40819143273692	0.159805052365147	0.185910754848629	-1.40572751797395	Not DEG
100	ENSG00000207425.1	ENSG00000207425	misc_RNA	Y_RNA	NA	4.20910528374458	-1.62910471553885	FALSE	1.08214087390972	5.62277210984951	3.11518161735433e-08	NA	8.48873432904043	0.628630916613747	1.58079201795017	0.11457449831949	NA	-4.46849939929735	NA	NA	NA	NA	NA	NA	NA
7277	ENSG00000183426.16	ENSG00000183426	protein_coding	NPIPA1	9284	1.36458613564707	3.16719899464124	TRUE	0.145743746572615	2.30047126714281	0.0218285585547711	0.030762984226646	-4.6991267475706	-0.232930698684609	-2.19597628515967	0.0285642187489156	0.114313020246317	-4.05900300023358	0.0197211587942555	4.47485171263801	0.414574039297531	0.678659477539654	0.707877629764267	0.414293084908857	Not DEG
67	ENSG00000275259.1	ENSG00000275259	miRNA	MIR6511A1	102466268	0	-6.05392717347678	FALSE	-0.152887514971211	-1.77178663803609	0.0770334299130336	NA	-5.12896206190441	0.195218323272989	1.21646857861348	0.224395419341199	NA	-4.96138680449924	NA	NA	NA	NA	NA	NA	NA
60	ENSG00000278265.1	ENSG00000278265	miRNA	MIR6770-1	102465461	0.00104575586307285	-6.05085554072345	FALSE	-0.162488895284766	-1.86609141129259	0.0626085033032152	NA	-4.96025457960861	0.182066220855824	1.11789998504096	0.264160587543685	NA	-5.06060413459339	NA	NA	NA	NA	NA	NA	NA
109	ENSG00000273804.1	ENSG00000273804	unprocessed_pseudogene	RP11-680G24.7	NA	0.332351896091709	-4.81198085079226	FALSE	-0.772123524323989	-3.92307164722821	9.95369781262223e-05	NA	1.02813723459537	0.398100558436859	0.992775152204454	0.321312298044216	NA	-4.92197398042385	NA	NA	NA	NA	NA	NA	NA
9410	ENSG00000179889.18	ENSG00000179889	protein_coding	PDXDC1	23042	7.59350084319155	6.13526538964702	TRUE	0.103909584362472	4.0813456849462	5.20441795599776e-05	9.97277734231274e-05	0.361432735981157	0.0318645026015693	0.826381925181933	0.408991945604969	0.616078443176233	-6.77159043422107	0.0573723834278096	5.83858060366193	3.18513723972185	0.00154661811811698	0.00225783286001761	3.16579111958061	PM DEG
1902	ENSG00000261819.1	ENSG00000261819	processed_pseudogene	RP11-680G24.4	NA	0.990785959201473	0.344777127820261	TRUE	-1.28054374852924	-5.99689720936827	3.83679480706001e-09	1.07307501511574e-08	10.3666943904458	0.331748969044955	0.92028966811032	0.357876801997925	0.570199008144435	-5.47264919749131	-0.832784119021103	-0.0271899601006799	-7.92775032044893	1.55065803017215e-14	4.95546329139947e-14	-7.68328028921286	LIV DEG
77	ENSG00000238728.1	ENSG00000238728	miRNA	MIR1972-1	100302243	9.20946157999405	-0.981305421434857	TRUE	-0.961931902002844	-4.24794247490473	2.56954465377633e-05	5.08548200492452e-05	2.10533089453383	0.181238068361845	0.422318335951037	0.67297896604527	0.81652156610964	-5.53186442117158	-0.813078728579535	-1.23503152081288	-7.37101420339303	6.88075065822796e-13	1.985396645649e-12	-7.18178413048157	LIV DEG
563	ENSG00000275910.1	ENSG00000275910	antisense	RP11-680G24.6	NA	4.48081409554675	0.907825682175985	TRUE	0.134564424378193	0.564169090603667	0.572889731837218	0.613458305173939	-6.80645286881081	0.125355168144405	0.263377624433012	0.792370876601171	0.891390901063429	-5.94256858982995	-0.0814926781202113	0.603284479977215	-0.958126778680963	0.338452810445192	0.374261515664796	-0.957226765147793	Not DEG
3540	ENSG00000157045.8	ENSG00000157045	protein_coding	NTAN1	123803	3.51735999256751	3.59944330955036	TRUE	0.00073034102572201	0.0216299035294259	0.982751729994806	0.985534972886395	-7.38462334142184	0.0158803306332714	0.282146691285077	0.777950835380077	0.883472340216134	-6.46542225039354	-0.0335555978889976	3.29585612547255	-1.40946848040961	0.15945987770493	0.185566551271056	-1.40689044374235	Not DEG
4156	ENSG00000085721.12	ENSG00000085721	protein_coding	RRN3	54700	9.53231114062932	5.28131787829197	TRUE	0.0937936355743765	3.09196526865106	0.00209835707230774	0.00336318992837868	-2.93566723775844	0.0680183769912694	1.60532244155918	0.109070756630738	0.280431679207982	-5.62089238975593	0.118344633653247	4.96711360253622	6.10194197780789	2.47017245519507e-09	5.64390971255099e-09	5.96341680712442	PM DEG
2598	ENSG00000260735.1	ENSG00000260735	antisense	RP11-72I8.1	NA	0.159913421601356	-1.36209619834224	FALSE	-0.229031371374729	-2.33680834915465	0.019839495364118	NA	-3.89810903776703	-0.180908883790417	-0.971837845603717	0.331613415998899	NA	-5.13861249245584	NA	NA	NA	NA	NA	NA	NA
1437	ENSG00000188599.17	ENSG00000188599	transcribed_unprocessed_pseudogene	NPIPP1	100874381	3.41580026882797	2.2004272869577	TRUE	0.222769888271084	3.82459028499704	0.000147391832381745	0.000269403336274047	0.0131233341256243	-0.0716302121178492	-0.800867004967943	0.423598980650077	0.62851197187746	-5.90458765260474	0.301020982944557	3.38934550327286	7.67825341741676	1.0592254799335e-13	3.21813555095652e-13	7.43329843854335	PM DEG
3043	ENSG00000270580.5	ENSG00000270580	processed_transcript	RP11-1186N24.5	NA	0.618976469045103	0.786101159826783	TRUE	0.346018390918917	5.19434153093686	2.98617564084424e-07	7.0702345475165e-07	6.09577615017253	-0.0756754819605557	-0.709850679479153	0.478136304886435	0.674653391314402	-5.6994849836028	0.216433559088887	4.10332447187782	4.47548637295496	9.75806642642337e-06	1.7165279058108e-05	4.42246609857296	PM DEG
6015	ENSG00000250251.6	ENSG00000250251	transcribed_unprocessed_pseudogene	PKD1P6	353511	3.06262658336527	3.92660523920065	TRUE	0.280791134144844	3.43636113766404	0.000638245648743235	0.00108659960559819	-1.63531233546119	-0.0367000957819086	-0.470482603949391	0.638220790955025	0.793259529422346	-6.44342726939764	0.112975745906731	4.25246219755314	1.92261395981265	0.0551865670367925	0.0682536659144233	1.91740446815169	Not DEG
71	ENSG00000283346.1	ENSG00000283346	miRNA	MIR6511B2	102465985	0.00199228637120045	-6.04164064246344	FALSE	-0.131767756564907	-1.50150099030909	0.133851521760613	NA	-5.55686535661861	0.238844609631177	1.4576977314063	0.145568083743921	NA	-4.68138332440668	NA	NA	NA	NA	NA	NA	NA
100	ENSG00000207294.1	ENSG00000207294	misc_RNA	Y_RNA	NA	0.019836634783366	-5.9444814034733	FALSE	-0.134237564954264	-1.2741790587615	0.203186485822748	NA	-5.84602532379062	-0.069669802716582	-0.332942859697191	0.739320623042327	NA	-5.52315576643098	NA	NA	NA	NA	NA	NA	NA
153	ENSG00000264115.1	ENSG00000264115	miRNA	MIR3180-4	100500852	0.0171494291162375	-5.8903479405403	FALSE	-0.107801917758761	-1.02609182785781	0.305339935998878	NA	-6.10275438805996	0.112224000151337	0.550490988280319	0.58223494081181	NA	-5.43648939393754	NA	NA	NA	NA	NA	NA	NA
2118	ENSG00000257391.1	ENSG00000257391	lincRNA	MIR3180-4	100500852	0.0239798650879795	-4.32367005900609	FALSE	-0.744908290307263	-4.03808031821666	6.22706016650766e-05	NA	1.48756038470008	-0.115531566666656	-0.318759462927173	0.75004551558948	NA	-5.21050631499779	NA	NA	NA	NA	NA	NA	NA
263	ENSG00000277770.1	ENSG00000277770	unprocessed_pseudogene	RP11-72I8.2	NA	0.0254977790359948	-5.73834287569294	FALSE	-0.0157340691163645	-0.114689351633113	0.908736976386969	NA	-6.5582375333327	0.182142209682155	0.697706150308348	0.485693778937021	NA	-5.31372626117753	NA	NA	NA	NA	NA	NA	NA
1520	ENSG00000183793.13	ENSG00000183793	protein_coding	NPIPA5	100288332	1.03146001283858	0.41398828727935	TRUE	-0.00178434921586384	-0.0142436620749887	0.988641216089771	0.990045203615579	-6.86120115726056	0.0726639978509292	0.292020008943856	0.770395618870279	0.879389160805091	-5.81957043672599	-0.0481551331141344	0.656789040390736	-0.735609038668922	0.462362223622524	0.498813538848773	-0.734962679087357	Not DEG
6009	ENSG00000156968.8	ENSG00000156968	protein_coding	MPV17L	255027	3.35073350290428	4.29887913897067	TRUE	-0.133843949644966	-3.21145595576772	0.00140488653703081	0.00229891512151042	-2.37974476267701	0.171153973837704	2.78815711240601	0.00550815617142265	0.0359978510369003	-2.84804854613245	-0.157871628929725	4.03782591490102	-6.31676403560551	7.8827337287707e-10	1.86978340337632e-09	-6.14727109784543	LIV DEG
1052	ENSG00000261130.5	ENSG00000261130	protein_coding	RP11-1021N1.1	NA	0.000534343314962045	-6.02199779500975	TRUE	-0.107791611569337	-1.16267329714777	0.245511656068903	0.285044678345735	-5.99779931640849	0.151214187226742	0.861024205018478	0.389648211030571	0.598490372783833	-5.27647910365556	-0.088371613191621	4.43428485624118	-3.4766008982647	0.000562111484040209	0.000854562712192391	-3.4492665754033	LIV DEG
3688	ENSG00000166780.10	ENSG00000166780	protein_coding	C16orf45	NA	29.6193405262643	6.61313059015746	TRUE	-0.079725359554585	-1.74528579844115	0.0815438470504394	0.103154941359328	-6.43088609687239	0.0330189083732776	0.57870391915096	0.563056373450022	0.739934003002561	-7.14276422354935	0.0374962382197936	6.5396024877742	1.50739854226619	0.132418964446476	0.155751021844053	1.50463102813613	Not DEG
10919	ENSG00000166783.20	ENSG00000166783	protein_coding	KIAA0430	NA	12.8821758477185	7.01446865054934	TRUE	0.677823681237566	14.1637828205843	1.39194370858395e-38	5.60887031525591e-37	76.4766970328479	0.148000482481051	2.21156645806301	0.0274600045927979	0.111286666122728	-4.96712173955332	0.539186726699767	6.68933565211211	17.1891416383859	2.30237026982839e-49	9.27593683198086e-48	14.7695523587677	PM DEG
530	ENSG00000257769.1	ENSG00000257769	antisense	CTB-193M12.1	NA	0.0593014030319095	-4.92887269918726	FALSE	-0.117971410002135	-0.658255131563021	0.510674414682663	NA	-6.11642065425734	-0.332502600274005	-0.947444052192294	0.343882192234834	NA	-4.97612644205222	NA	NA	NA	NA	NA	NA	NA
5512	ENSG00000072864.13	ENSG00000072864	protein_coding	NDE1	54820	4.55140079981756	4.17213581163845	TRUE	0.314614181267979	4.54909028305061	6.75601612243576e-06	1.4050680404063e-05	2.64443472876866	-0.247437517424429	-2.80058892477314	0.00530367071337951	0.0350403353971092	-2.82352384786272	0.209420477852767	3.8528974685043	4.23634940941563	2.90536177298367e-05	4.91189356556237e-05	4.18076016821506	PM DEG
503	ENSG00000262380.1	ENSG00000262380	sense_intronic	CTB-193M12.3	NA	2.53891010359687	-0.374519986164683	TRUE	-0.367500065276867	-3.30968439619699	0.00100079671197863	0.00166891490161658	-1.37570317868043	-0.382660180672837	-2.107554260087	0.0355798399855195	0.132913917516099	-3.74953350272646	-0.249785920510798	-0.635384954764562	-3.58759705266344	0.000378869118806659	0.00058411126525918	-3.55438155787944	LIV DEG
882	ENSG00000280206.1	ENSG00000280206	lincRNA	CTB-193M12.5	NA	3.62469648828478	1.15337851238912	TRUE	-0.000811429127084224	-0.0112473297610497	0.991030563827601	0.992062252296072	-6.97873751373186	-0.272138151960589	-2.49224016336522	0.013025221742614	0.0660629503632218	-3.11197368710949	-0.0653797064377534	0.865638791947633	-1.26330523549306	0.207441412991668	0.237083727949009	-1.2606321411212	Not DEG
16104	ENSG00000133392.17	ENSG00000133392	protein_coding	MYH11	4629	1.18665037889456	2.80179910999001	TRUE	-0.166336156866996	-0.679988923058451	0.496823319825555	0.539682885272724	-7.02694579035144	-0.570910552574422	-1.32361455964764	0.18625177246283	0.394055030148133	-5.54670043344105	-0.0145080853075196	2.49705119222747	-0.0837481688229461	0.933296518649028	0.941960728726055	-0.0836980360800602	Not DEG
836	ENSG00000263335.1	ENSG00000263335	antisense	AF001548.5	NA	1.4721608833814	-0.296167770767074	TRUE	0.437126625291058	3.20837861341447	0.00141970006040461	0.00232118052228608	-1.71354145949554	-0.569640302830197	-2.58426458901628	0.0100485292191369	0.0550487587571184	-2.76316489917096	0.215347838503187	-0.633335344125147	2.32320423125752	0.0206342897275288	0.0268638138316936	2.31460991577042	PM DEG
550	ENSG00000263065.1	ENSG00000263065	antisense	AF001548.6	NA	0.255128256066589	-3.58866330103972	FALSE	-0.0937012455189157	-0.447941454744302	0.654387705739368	NA	-6.21252379291366	0.0651119966327219	0.165875889682701	0.868323426007126	NA	-5.30060621780393	NA	NA	NA	NA	NA	NA	NA
1743	ENSG00000280429.1	ENSG00000280429	TEC	AF001548.3	NA	0.0280050442319802	-4.9129874459372	FALSE	-0.297088181891742	-1.38266334058152	0.167379718076443	NA	-5.391539928115	0.168468454167266	0.420436874273948	0.674351692474509	NA	-5.25842807558461	NA	NA	NA	NA	NA	NA	NA
2391	ENSG00000133393.12	ENSG00000133393	protein_coding	FOPNL	NA	10.978302079684	4.6861753867852	TRUE	-0.230088312674745	-6.82204998935997	2.57787940880781e-11	8.65223526786122e-11	14.6887922673568	-0.00179808287995254	-0.0437520554635356	0.965119968590001	0.983508823010145	-6.75178162342412	-0.158019871191942	4.35727829023845	-8.31662015339703	8.58024249797197e-16	2.9825441266649e-15	-8.04563062669912	LIV DEG
104	ENSG00000206778.1	ENSG00000206778	snRNA	RNU6-213P	106481244	1.52575330436083	-2.77271064645624	FALSE	0.0986390941545071	0.70531328330902	0.480940751902676	NA	-6.12335272041718	0.101796064788116	0.378654287508922	0.705109535250831	NA	-5.29018590538444	NA	NA	NA	NA	NA	NA	NA
536	ENSG00000262171.1	ENSG00000262171	antisense	CTA-972D3.2	NA	0.00461488587105297	-5.92317223365148	FALSE	-0.144817573027222	-1.37418690014886	0.16999372317616	NA	-5.6975793448177	0.183333113849463	0.915916809192117	0.360163606821027	NA	-5.21053719041856	NA	NA	NA	NA	NA	NA	NA
598	ENSG00000215003.4	ENSG00000215003	processed_pseudogene	RPL15P20	646672	0.00293293838349075	-5.96269602303131	FALSE	-0.214833999466545	-2.25800037449702	0.0243720648840135	NA	-4.15179093794911	0.216219952832644	1.21060069794981	0.226635379753912	NA	-4.95450551517907	NA	NA	NA	NA	NA	NA	NA
7575	ENSG00000103222.18	ENSG00000103222	protein_coding	ABCC1	4363	2.83076637868623	4.34035409976812	TRUE	0.247586607324935	6.56663672336106	1.28172624121274e-10	4.0579046143154e-10	13.1461713383348	-0.169047997836132	-3.2174571423592	0.00137942175895824	0.0132223232037886	-1.6111700016677	0.160028234288249	3.99617752343008	6.58822595392824	1.61725088780817e-10	4.0065524971636e-10	6.393883100893	PM DEG
413	ENSG00000241067.2	ENSG00000241067	processed_pseudogene	RPL17P40	100271413	0.00123957329348811	-6.02649765565876	FALSE	-0.159564910824176	-1.75205791867544	0.0803712771047476	NA	-5.15719407572286	0.277260653119021	1.64743376187938	0.100113621063607	NA	-4.42518975270769	NA	NA	NA	NA	NA	NA	NA
7559	ENSG00000091262.14	ENSG00000091262	protein_coding	ABCC6	368	0.0839403941391755	-0.84083740340769	FALSE	-0.320376587497969	-2.82029426120105	0.00498681681467562	NA	-2.75865656534457	-0.472597538689526	-2.38685801411822	0.0173735641785385	NA	-3.15461165126666	NA	NA	NA	NA	NA	NA	NA
542	ENSG00000262332.1	ENSG00000262332	antisense	RP11-517A5.7	NA	0.0371572896369563	-5.18586380041364	FALSE	0.527546739691599	3.00666453475244	0.00277295520468585	NA	-1.9803301962605	0.102358318888519	0.312302741708327	0.754944062551676	NA	-5.31560235396137	NA	NA	NA	NA	NA	NA	NA
8274	ENSG00000103226.17	ENSG00000103226	protein_coding	NOMO3	408050	1.40531135923369	3.31977913347975	TRUE	0.406146839874359	4.00166131987696	7.23307869021594e-05	0.000136596839574646	0.512612255645809	-0.0428907181164959	-0.22079317717544	0.825345964822986	0.90937585249983	-6.45789321793409	0.595405085617754	2.95028910144266	8.315596924781	1.68861743558515e-15	5.76506836340299e-15	7.9623063641462	PM DEG
370	ENSG00000263029.1	ENSG00000263029	processed_pseudogene	RP11-517A5.6	NA	0.00226364432235156	-6.00394517957902	FALSE	-0.155530330147215	-1.75112739190532	0.0805315759173318	NA	-5.15156591927706	0.197777904012516	1.19765091417464	0.231635236166673	NA	-4.96710234874925	NA	NA	NA	NA	NA	NA	NA
567	ENSG00000262848.1	ENSG00000262848	antisense	RP11-517A5.5	NA	0.00027495767239046	-6.04635568007444	FALSE	-0.112022249640926	-1.27460228812355	0.203036687636537	NA	-5.86800443211186	0.30507132938859	1.86401959446771	0.0629201437107304	NA	-4.09876772746371	NA	NA	NA	NA	NA	NA	NA
84	ENSG00000257381.3	ENSG00000257381	miRNA	MIR3179-2	100422886	0	-6.05392717347678	FALSE	-0.152887514971211	-1.77178663803609	0.0770334299130336	NA	-5.12896206190441	0.195218323272989	1.21646857861348	0.224395419341199	NA	-4.96138680449924	NA	NA	NA	NA	NA	NA	NA
65	ENSG00000264722.1	ENSG00000264722	miRNA	MIR3670-2	100846994	0	-6.05392717347678	FALSE	-0.152887514971211	-1.77178663803609	0.0770334299130336	NA	-5.12896206190441	0.195218323272989	1.21646857861348	0.224395419341199	NA	-4.96138680449924	NA	NA	NA	NA	NA	NA	NA
1459	ENSG00000257366.1	ENSG00000257366	lincRNA	MIR3180-2	100422956	8.72034956360517e-05	-6.04471227521678	FALSE	-0.139505780379715	-1.59652237197687	0.110998262698181	NA	-5.41594772072187	0.19160161979906	1.17309560874595	0.241330622587163	NA	-5.00479456907171	NA	NA	NA	NA	NA	NA	NA
88	ENSG00000265373.2	ENSG00000265373	miRNA	MIR3180-2	100422956	0	-6.05392717347678	FALSE	-0.152887514971211	-1.77178663803609	0.0770334299130336	NA	-5.12896206190441	0.195218323272989	1.21646857861348	0.224395419341199	NA	-4.96138680449924	NA	NA	NA	NA	NA	NA	NA
6805	ENSG00000244257.5	ENSG00000244257	unprocessed_pseudogene	PKD1P1	339044	0.116680254382099	-0.691036741824546	TRUE	0.126844813320189	0.899807525153107	0.368651901885329	0.412523986546501	-6.30196394528814	-0.15619178937563	-0.579199914875815	0.562721958035226	0.739632371682833	-5.51078452638907	-0.232719349165232	3.2789437400048	-3.81740942821865	0.000156898237539811	0.000249981100903882	-3.77988908231437	LIV DEG
100	ENSG00000206706.1	ENSG00000206706	misc_RNA	Y_RNA	NA	0.00589638707067301	-6.02248527324036	FALSE	-0.188062523298927	-2.08753870484668	0.0373405116346007	NA	-4.52538896879389	0.124101490821963	0.736956284580057	0.461503632766843	NA	-5.35930630611051	NA	NA	NA	NA	NA	NA	NA
7897	ENSG00000183889.12	ENSG00000183889	protein_coding	AC138969.4	NA	0.173559957147471	0.193134891020545	TRUE	0.0820446227719947	0.73660294271644	0.461706165324242	0.505218741397318	-6.57536142807595	0.0393449339211125	0.174813060321671	0.861299141122838	0.93062890497235	-5.80591709756742	-0.203182096784742	3.29134288493071	-3.37173467916849	0.000821760090099627	0.00123028022623385	-3.34535940716093	LIV DEG
67	ENSG00000278221.1	ENSG00000278221	miRNA	MIR6511A2	102466812	0.00217466816486446	-6.04471227521678	FALSE	-0.16245235263935	-1.84807037763351	0.0651771299807994	NA	-4.99171838367943	0.156223034365728	0.947104451003336	0.344055020069207	NA	-5.21217080176663	NA	NA	NA	NA	NA	NA	NA
60	ENSG00000277698.1	ENSG00000277698	miRNA	MIR6770-2	102465908	0	-6.05392717347678	FALSE	-0.152887514971211	-1.77178663803609	0.0770334299130336	NA	-5.12896206190441	0.195218323272989	1.21646857861348	0.224395419341199	NA	-4.96138680449924	NA	NA	NA	NA	NA	NA	NA
109	ENSG00000277920.1	ENSG00000277920	unprocessed_pseudogene	RP11-958N24.4	NA	0.0456624288301553	-5.79610671138138	FALSE	-0.0510914077613685	-0.394681060653351	0.693245049424643	NA	-6.5003713069119	0.114497659645878	0.453564219381869	0.650344447196198	NA	-5.44064243184497	NA	NA	NA	NA	NA	NA	NA
9932	ENSG00000227827.3	ENSG00000227827	unprocessed_pseudogene	RP11-958N24.2	NA	0.3186691460522	0.610913531135547	TRUE	-0.238010032569002	-1.00648255278111	0.314665897234172	0.357524950641222	-6.41791470863497	0.469941228464211	0.959985543117981	0.337538614588199	0.549913699777693	-5.45272904960921	-0.295101789606498	1.17408621171433	-2.43778445722783	0.0151519616722653	0.0199922358223736	-2.42872640115803	LIV DEG
67	ENSG00000276311.1	ENSG00000276311	miRNA	MIR6511A3	102465683	0.000837081913504602	-6.04778390797011	FALSE	-0.166109996746214	-1.94219473992705	0.0526696058274044	NA	-4.81790535694111	0.144483777787496	0.902787508564932	0.367084762039893	NA	-5.24707586387913	NA	NA	NA	NA	NA	NA	NA
1401	ENSG00000214967.5	ENSG00000214967	protein_coding	NPIPA7	101059938	0.316289091248947	-1.91352956008954	FALSE	0.275289573183727	1.39566457928048	0.16342935315336	NA	-5.55221835253258	0.69559679591412	1.70746047928289	0.088373525258558	NA	-4.26332803016196	NA	NA	NA	NA	NA	NA	NA
258	ENSG00000261181.1	ENSG00000261181	unprocessed_pseudogene	RP11-467M13.2	NA	0.00266756499896937	-6.01871098529442	FALSE	-0.166468841794587	-1.77931974271831	0.0757891953194369	NA	-5.10793338705836	0.216267350315544	1.22200069197349	0.222298209253989	NA	-4.95000816783037	NA	NA	NA	NA	NA	NA	NA
631	ENSG00000261362.1	ENSG00000261362	processed_pseudogene	RP11-467M13.3	NA	0.000124568909169201	-6.05085554072345	FALSE	-0.1565105323545	-1.7995254493321	0.0725328857171168	NA	-5.07976259255739	0.19996898886336	1.2434403513178	0.214303551803157	NA	-4.9322174207148	NA	NA	NA	NA	NA	NA	NA
674	ENSG00000260126.1	ENSG00000260126	lincRNA	RP11-14N9.2	NA	0.0680363088191687	-4.47909572507121	FALSE	-0.0814364963976662	-0.43589415775502	0.66309994098284	NA	-6.15179193842728	0.352333198407655	0.94052668812761	0.347413503542791	NA	-4.92494594849769	NA	NA	NA	NA	NA	NA	NA
1561	ENSG00000279729.1	ENSG00000279729	TEC	RP11-14N9.1	NA	0.00749897287339153	-5.6313756728585	FALSE	-0.235538140774491	-1.58879703374705	0.112732573549719	NA	-5.31112619265984	-0.0234960411941781	-0.0791679558116819	0.936931534990336	NA	-5.4815996480128	NA	NA	NA	NA	NA	NA	NA
967	ENSG00000261748.1	ENSG00000261748	processed_pseudogene	RP11-419L9.1	NA	0.0206448879876723	-5.2881204629076	FALSE	-0.846125088670486	-5.23539804022423	2.42022580578225e-07	NA	6.58663428017733	-0.128362218721944	-0.413546503896165	0.679388209805812	NA	-5.33192831531136	NA	NA	NA	NA	NA	NA	NA
2755	ENSG00000279490.1	ENSG00000279490	TEC	CTD-2576D5.1	NA	0.0210603086521528	-4.1963044996352	FALSE	-0.288609958890107	-1.52359180602058	0.128237167681232	NA	-5.12160284644527	0.415876291172846	1.09226908241874	0.27525461491095	NA	-4.80733971252631	NA	NA	NA	NA	NA	NA	NA
497	ENSG00000260675.1	ENSG00000260675	unprocessed_pseudogene	CTD-2576D5.3	NA	0.0682778598709475	-4.7983110294015	FALSE	-0.112923310616362	-0.5989213995192	0.549494080762687	NA	-6.10399135600291	-0.232670182954407	-0.64015151012823	0.52237500629629	NA	-5.13468781580695	NA	NA	NA	NA	NA	NA	NA
220	ENSG00000260405.1	ENSG00000260405	processed_pseudogene	CTD-2576D5.2	NA	0.0807193336133201	-5.30136108684218	FALSE	0.0696668224098263	0.406426864466729	0.684601299771743	NA	-6.31489459230655	0.220260599014724	0.657627331759037	0.511088173617074	NA	-5.21110286363857	NA	NA	NA	NA	NA	NA	NA
11004	ENSG00000103489.11	ENSG00000103489	protein_coding	XYLT1	64131	4.87357887778663	5.63236712358875	TRUE	0.198383578711419	3.98490875985038	7.74595185600574e-05	0.000145736047237461	0.0644880669549472	-0.334047464742283	-4.49013285199055	8.89505208127273e-06	0.000267173547462488	2.82289451975066	0.182401414161013	5.29294225608608	5.30511236734247	1.78116599855398e-07	3.55756336583414e-07	5.22083665010389	PM DEG
641	ENSG00000261448.1	ENSG00000261448	antisense	CTD-2576D5.4	NA	0.0168450213967754	-5.53448096823633	FALSE	-0.0994741691889305	-0.67776488067651	0.498231433929528	NA	-6.27249197298945	-0.249279716896676	-0.917591352862516	0.359286812190212	NA	-5.11871893554112	NA	NA	NA	NA	NA	NA	NA
1370	ENSG00000279410.1	ENSG00000279410	TEC	RP11-1102P22.3	NA	1.10386500098931	0.448280809622436	TRUE	-0.419539267669772	-5.45740826350005	7.5862278988638e-08	1.89253126415641e-07	7.46595923806914	-0.346749511864457	-2.56126046360677	0.0107292987672162	0.0577552965446461	-2.862573175729	-0.407814726377441	0.147041119364556	-9.47480115219805	1.02517073078581e-19	4.51446545095685e-19	-9.08624658414459	LIV DEG
978	ENSG00000279415.1	ENSG00000279415	TEC	RP11-1102P22.1	NA	0.332256483020728	-1.91574292270436	FALSE	-0.163918242361204	-1.27202413555311	0.203950453227778	NA	-5.71535830797335	-0.613788149724574	-2.64674712898472	0.00839006006771562	NA	-2.59498401460055	NA	NA	NA	NA	NA	NA	NA
1722	ENSG00000279620.1	ENSG00000279620	TEC	RP11-1102P22.2	NA	1.312377926089	1.00548742436479	TRUE	-0.240330116219625	-3.24944130828273	0.0012334338438776	0.00203202966803448	-1.78209413217556	-0.378734978239755	-3.0617273420138	0.00232222679330565	0.0195257185263836	-1.61965793082363	-0.261092545758884	0.694692003851394	-6.0916979434002	2.85796413385435e-09	6.49974288194458e-09	-5.9395552127487	LIV DEG
556	ENSG00000275927.1	ENSG00000275927	sense_intronic	RP11-567P19.1	NA	2.20952375646288	0.173205107399411	TRUE	0.0327092424566673	0.425649072376874	0.670545061625922	0.705249118956766	-6.74609303199116	-0.168678466766716	-1.20314420922197	0.229504784523536	0.435168389046824	-5.1651775401793	0.0124649222266737	-0.148462072760528	0.256391042380588	0.797783695149587	0.819409905267818	0.25621646563549	Not DEG
551	ENSG00000260945.1	ENSG00000260945	lincRNA	RP11-916L7.1	NA	0.0160471993484581	-5.67359171335486	FALSE	-0.198822923458526	-1.41934074080893	0.15641714135819	NA	-5.55001674425958	0.228172948574716	0.842491174899794	0.399926425033589	NA	-5.20302797789389	NA	NA	NA	NA	NA	NA	NA
1655	ENSG00000261555.1	ENSG00000261555	lincRNA	CTD-3229J4.1	NA	0.000732867038695724	-5.99384270448866	FALSE	-0.217054073854753	-2.22228809908479	0.0267064349051943	NA	-4.23820887041222	0.32217849561985	1.76535512811996	0.0781304135830542	NA	-4.24651401812566	NA	NA	NA	NA	NA	NA	NA
556	ENSG00000228071.4	ENSG00000228071	processed_pseudogene	RPL7P47	146110	0.0397527046900321	-5.1215622445116	FALSE	-0.109970891408558	-0.652840636600269	0.514156343481526	NA	-6.15176575046168	-0.106993062095748	-0.316889324308992	0.751463311372844	NA	-5.29197870027845	NA	NA	NA	NA	NA	NA	NA
740	ENSG00000259929.5	ENSG00000259929	lincRNA	CTA-481E9.4	NA	0.0121408745186292	-5.67382312840953	FALSE	-0.433962987988735	-3.12751386370804	0.00186470583646107	NA	-1.80095069541508	-0.204667235174028	-0.752516082406823	0.452104151406046	NA	-5.2540924168357	NA	NA	NA	NA	NA	NA	NA
774	ENSG00000280283.1	ENSG00000280283	TEC	CTA-481E9.2	NA	0.000573349616162404	-6.0385690097101	FALSE	-0.152540832128554	-1.66571765097498	0.0963903202736619	NA	-5.30381084241127	0.179552163094137	1.07447102729425	0.283143418337367	NA	-5.09854615181948	NA	NA	NA	NA	NA	NA	NA
691	ENSG00000260242.1	ENSG00000260242	lincRNA	CTA-481E9.3	NA	0.00180868204375421	-5.99341235056467	FALSE	-0.22258096627454	-2.28954224429353	0.0224598963585723	NA	-4.09086933987293	0.15153500536287	0.817468735075974	0.414060153432554	NA	-5.30046742222497	NA	NA	NA	NA	NA	NA	NA
604	ENSG00000260933.1	ENSG00000260933	processed_pseudogene	RP11-164A6.1	NA	7.9443637238145e-05	-6.05085554072345	FALSE	-0.151765392660691	-1.74901816044684	0.0808958906933549	NA	-5.16817083781295	0.228738726996936	1.41747527851117	0.156983154050202	NA	-4.73214347225041	NA	NA	NA	NA	NA	NA	NA
456	ENSG00000278994.1	ENSG00000278994	TEC	CTD-2036A2.1	NA	0.000103233688795402	-6.05085554072345	FALSE	-0.15519301949909	-1.79174864589858	0.073772316350042	NA	-5.09316986199512	0.210263589906286	1.30144064486295	0.193722684802119	NA	-4.86847427774535	NA	NA	NA	NA	NA	NA	NA
267	ENSG00000276484.1	ENSG00000276484	unprocessed_pseudogene	RP11-1212A22.7	NA	0.00583477436352418	-5.9702445989232	FALSE	-0.287983988479463	-2.84764453312693	0.00458401496013877	NA	-2.69139660462577	0.0460655714604141	0.234092273090471	0.815011671520337	NA	-5.55661114170707	NA	NA	NA	NA	NA	NA	NA
1606	ENSG00000214940.8	ENSG00000214940	protein_coding	NPIPA8	101059953	0.272580534055518	-2.09141282184087	FALSE	-0.0556357139248077	-0.252230337652374	0.800965736146667	NA	-6.44785919916563	-0.51993226001113	-1.1136192240925	0.265991628722484	NA	-4.92720878709658	NA	NA	NA	NA	NA	NA	NA
6804	ENSG00000205746.9	ENSG00000205746	transcribed_unprocessed_pseudogene	RP11-1212A22.1	NA	0.640171228018136	1.45469631306007	TRUE	-0.306357204209856	-1.95854387631244	0.0507166829203104	0.0675041793871377	-5.159377940991	-0.1247571614971	-0.537327020269397	0.591287040828735	0.760267267290579	-5.91725456171732	-0.270803226395262	1.52210925775479	-2.85911913247636	0.00444952846863574	0.00620589632723352	-2.8443990378601	LIV DEG
67	ENSG00000273613.1	ENSG00000273613	miRNA	MIR6511A4	102465684	0	-6.05392717347678	FALSE	-0.152887514971211	-1.77178663803609	0.0770334299130336	NA	-5.12896206190441	0.195218323272989	1.21646857861348	0.224395419341199	NA	-4.96138680449924	NA	NA	NA	NA	NA	NA	NA
111	ENSG00000277647.1	ENSG00000277647	unprocessed_pseudogene	RP11-1212A22.8	NA	0.06353999832474	-5.69904501439811	FALSE	-0.4601855953252	-3.50148857998294	0.000503713387956248	NA	-0.617425159262648	0.292060376632825	1.14289060227025	0.253645266446203	NA	-4.95948731466548	NA	NA	NA	NA	NA	NA	NA
3030	ENSG00000233024.7	ENSG00000233024	protein_coding	RP11-1212A22.4	NA	0.32094930383265	-0.494794744996162	TRUE	-0.169061184535932	-1.10467537730523	0.269826747870895	0.31085252144033	-6.11699741008379	-0.0874116102583857	-0.288679688074278	0.772949278887943	0.880403919392367	-5.64035609989651	-0.121087239064403	1.31992154983734	-1.17822381798154	0.239401947134817	0.271161778245211	-1.17648293650791	Not DEG
10291	ENSG00000254681.6	ENSG00000254681	transcribed_unprocessed_pseudogene	PKD1P5	348156	0.525199685668956	1.46317068261575	TRUE	-0.322665258450761	-1.4359559683862	0.151634504962282	0.183566692559489	-6.03780018087132	-0.0446447305170148	-0.103004480143342	0.918001794660627	0.95850990308737	-6.04635528162338	-0.263026976886756	2.42274615678982	-2.50614790563905	0.0125581915090455	0.0167383238848077	-2.49605842628764	LIV DEG
60	ENSG00000275391.1	ENSG00000275391	miRNA	MIR6770-3	102466259	0.00235433788555755	-6.04471227521678	FALSE	-0.164823703120803	-1.89777142718599	0.0582966817541817	NA	-4.90172888545646	0.20773223830615	1.28164933460437	0.200575234869589	NA	-4.88950856092191	NA	NA	NA	NA	NA	NA	NA
100	ENSG00000206927.1	ENSG00000206927	misc_RNA	Y_RNA	NA	0.0279839480867217	-5.90466885602643	FALSE	-0.161183894495172	-1.50460042105526	0.133052495120915	NA	-5.51866847241784	0.300615867891008	1.43679076154624	0.151419243578346	NA	-4.68308425759971	NA	NA	NA	NA	NA	NA	NA
1459	ENSG00000257563.1	ENSG00000257563	lincRNA	MIR3180-3	100422836	0.001596532644014	-5.91656440742466	FALSE	-0.200281988176768	-1.90759970270694	0.0570103829248453	NA	-4.84243123897323	0.14117288488645	0.71088356136158	0.477496536678976	NA	-5.3600488539766	NA	NA	NA	NA	NA	NA	NA
94	ENSG00000266291.1	ENSG00000266291	miRNA	MIR3180-3	100422836	0.000845425047159454	-6.04778390797011	FALSE	-0.17189950894522	-1.96919681105129	0.0494772005072338	NA	-4.76545923131883	0.17822777563009	1.09900599343453	0.27230818429133	NA	-5.07752068529481	NA	NA	NA	NA	NA	NA	NA
65	ENSG00000265776.1	ENSG00000265776	miRNA	MIR3670-3	103504726	0	-6.05392717347678	FALSE	-0.152887514971211	-1.77178663803609	0.0770334299130336	NA	-5.12896206190441	0.195218323272989	1.21646857861348	0.224395419341199	NA	-4.96138680449924	NA	NA	NA	NA	NA	NA	NA
543	ENSG00000257527.1	ENSG00000257527	lincRNA	MIR3179-3	100423006	0.0378596812160994	-5.17567405113392	FALSE	-0.0639236402462329	-0.38673651543148	0.699114318733428	NA	-6.30584670946007	-0.0367238325908409	-0.109003825101213	0.913244332068063	NA	-5.34140165521485	NA	NA	NA	NA	NA	NA	NA
84	ENSG00000266454.1	ENSG00000266454	miRNA	MIR3179-3	100423006	0.0100634371285424	-6.01113949189208	FALSE	-0.103261394652196	-1.11495589426237	0.265400063653389	NA	-6.04597078333965	0.310213562469161	1.7446712862819	0.0816726065598029	NA	-4.27981230820278	NA	NA	NA	NA	NA	NA	NA
6801	ENSG00000185164.14	ENSG00000185164	protein_coding	NOMO2	283820	5.19341551568794	5.00956663283261	TRUE	0.46032075069282	8.4230883394169	3.83598400363978e-16	1.93675994264915e-15	25.5333666769517	-0.115994193628357	-1.40643775880972	0.160231618679633	0.358698401393402	-5.88693550971303	0.438414585897366	4.57773535773475	11.9380674212051	8.34142137405448e-29	6.76158304337462e-28	11.1364101898447	PM DEG
65	ENSG00000274025.1	ENSG00000274025	miRNA	MIR3670-4	103504740	0	-6.05392717347678	FALSE	-0.152887514971211	-1.77178663803609	0.0770334299130336	NA	-5.12896206190441	0.195218323272989	1.21646857861348	0.224395419341199	NA	-4.96138680449924	NA	NA	NA	NA	NA	NA	NA
84	ENSG00000277014.1	ENSG00000277014	miRNA	MIR3179-4	103504729	0.00389712333060939	-6.04234329765605	FALSE	-0.161810473580081	-1.80238533481425	0.0720814121254678	NA	-5.07329019767956	0.259943321835141	1.54893574254967	0.122046415211807	NA	-4.56249233059642	NA	NA	NA	NA	NA	NA	NA
400	ENSG00000262974.1	ENSG00000262974	processed_pseudogene	RP11-457I16.4	NA	0.00112117782624707	-6.02628247869676	FALSE	-0.169027038326993	-1.85007299735694	0.0648874487033179	NA	-4.98287591954869	0.299047225449242	1.72910705132357	0.0844233293333403	NA	-4.30579112729752	NA	NA	NA	NA	NA	NA	NA
699	ENSG00000260550.2	ENSG00000260550	lincRNA	RP11-457I16.2	NA	0.0255038842124113	-5.26014878744845	FALSE	-0.0159804624146475	-0.0988815739701866	0.921271568078201	NA	-6.37741911848547	0.164860121354097	0.539653014020183	0.589682876955154	NA	-5.26470915706291	NA	NA	NA	NA	NA	NA	NA
3431	ENSG00000256340.8	ENSG00000256340	transcribed_unprocessed_pseudogene	ABCC6P1	653190	0.112986300595367	-1.57255700495239	FALSE	-0.370693236195364	-3.25463155515321	0.00121157358153935	NA	-1.4093306464058	-0.602234942787804	-2.64676097537676	0.008389721533484	NA	-2.58567727253942	NA	NA	NA	NA	NA	NA	NA
6679	ENSG00000134419.15	ENSG00000134419	protein_coding	RPS15A	6210	11.6361279925034	6.17673678138009	TRUE	-0.470862277154705	-8.28887340100857	1.04152942076682e-15	5.06868067548241e-15	24.4106890802606	-0.178212055167677	-3.16982837564886	0.00162127558283646	0.0149773296746312	-2.1569459259731	-0.432142318235991	6.41902392191151	-15.267888090875	1.39785072122652e-42	3.12100106849697e-41	-13.6767592859859	LIV DEG
764	ENSG00000260342.2	ENSG00000260342	protein_coding	RP11-1035H13.3	NA	0.0133146902662512	-5.60150430390772	TRUE	0.0559012820856789	0.364237725052001	0.715833079390578	0.747013062081082	-6.45459952653247	0.0580333090709313	0.192533481360686	0.847404563965052	0.922922340953495	-5.44507967569084	-0.360869488493465	7.34233864560115	-17.6231779220449	4.78183813989679e-53	2.75880181751112e-51	-15.3305145226889	LIV DEG
3666	ENSG00000170540.14	ENSG00000170540	protein_coding	ARL6IP1	23204	70.9363781283385	7.9306187861206	TRUE	-0.411781388436745	-9.56094706946689	5.1239065647729e-20	3.59881286114776e-19	33.8458112651576	-0.098857186074967	-2.00253568024725	0.0457807487776831	0.157427135954468	-5.71315932149447	-0.199831091160947	8.10243363706989	-9.37603015185233	2.31901230302412e-19	1.00163368288933e-18	-8.99703235289666	LIV DEG
361	ENSG00000260017.1	ENSG00000260017	antisense	RP11-1035H13.2	NA	0.204062872296702	-3.89642866556226	FALSE	0.0531917897376431	0.287275037917997	0.774019669195483	NA	-6.20745780254459	0.0940781884633105	0.250919278175592	0.801982297039572	NA	-5.21900488297498	NA	NA	NA	NA	NA	NA	NA
25988	ENSG00000157106.16	ENSG00000157106	protein_coding	SMG1	23049	9.71255122547754	7.93779482075793	TRUE	0.468402232354005	15.9876070551372	7.59245509282379e-47	7.18643692995535e-45	95.2896730879918	0.086746419728338	2.1752664368481	0.0300902270571566	0.11842953551519	-5.28478178967071	0.367180630341019	7.62093797017636	18.5566103514918	1.25068877111675e-54	8.274816991777e-53	15.5654086050657	PM DEG
463	ENSG00000260352.1	ENSG00000260352	antisense	CTD-2288F12.1	NA	0.114476203963427	-4.21489206307092	FALSE	-0.461966376612623	-2.60355237415737	0.00949802968110818	NA	-2.99579095502731	-0.396984254054271	-1.13195231820271	0.258211248479851	NA	-4.78136552442575	NA	NA	NA	NA	NA	NA	NA
5638	ENSG00000170537.12	ENSG00000170537	protein_coding	TMC7	79905	4.33170700258776	4.22574599182566	TRUE	-0.33118224226358	-5.69044066913813	2.15058395091648e-08	5.63203806407998e-08	8.203155598391	-0.209329459692375	-2.69051095053517	0.007379295958232	0.044261130137907	-3.11879265740271	-0.265279566151072	3.90003772261071	-6.04805115666546	3.82645109543375e-09	8.62256738357558e-09	-5.89152614229342	LIV DEG
107	ENSG00000207167.1	ENSG00000207167	snRNA	RNU6-1340P	106480151	1.23439486998349	-3.22576507779694	FALSE	0.0136176537506846	0.0857403659361337	0.931706822562757	NA	-6.30848914073259	0.0827885257937145	0.278144700714404	0.781019273415761	NA	-5.28036867900811	NA	NA	NA	NA	NA	NA	NA
696	ENSG00000261465.6	ENSG00000261465	antisense	RP11-626G11.5	NA	0.241357495498197	-2.68997754409627	FALSE	-0.711134928657671	-5.1150847732557	4.46257374338836e-07	NA	6.03358225524859	0.0647696442467699	0.24268717739308	0.808349865184578	NA	-5.33545354049252	NA	NA	NA	NA	NA	NA	NA
704	ENSG00000261357.1	ENSG00000261357	lincRNA	RP11-626G11.1	NA	0.957168571960394	-1.0299749541428	TRUE	-0.248818887769469	-2.38904372304921	0.0172586765329971	0.0246844230988813	-3.8224297634234	-0.159978616422042	-0.946532988195927	0.344345971069434	0.556436372838262	-5.22408517556075	-0.343283377447832	-1.3475027284664	-4.95500742240346	1.10698992837332e-06	2.08748601938087e-06	-4.87159842410432	LIV DEG
4120	ENSG00000167186.10	ENSG00000167186	protein_coding	COQ7	10229	6.20906158872897	4.65784790775345	TRUE	-0.297280473008468	-10.0737479360607	7.16813642114887e-22	5.87531677603272e-21	38.6408685515105	-0.00167574359551508	-0.044390009094336	0.964611711183274	0.983439072293117	-6.73907674023434	-0.229086915555425	4.34159138487396	-11.8732664133639	4.98216104930388e-28	3.82637750449732e-27	-10.9760536235333	LIV DEG
841	ENSG00000260430.1	ENSG00000260430	lincRNA	RP11-626G11.4	NA	0.303550347768562	-2.07760248334248	FALSE	0.08385089964725	0.693730714135362	0.488170325533057	NA	-6.23092458886167	-0.0258927984360719	-0.108738984193315	0.913454285609003	NA	-5.43946399233508	NA	NA	NA	NA	NA	NA	NA
450	ENSG00000278389.1	ENSG00000278389	lincRNA	RP11-626G11.6	NA	0.20621337657432	-3.61083099705047	FALSE	-0.37183109976211	-2.02893087979071	0.0429898403091707	NA	-4.28246142180692	0.190740228670536	0.53684898871339	0.591616973065043	NA	-5.16339016519316	NA	NA	NA	NA	NA	NA	NA
7440	ENSG00000205730.6	ENSG00000205730	protein_coding	ITPRIPL2	162073	2.50065730123025	4.13262279934753	TRUE	0.111644217348266	1.97975067498452	0.0482744768451544	0.0644522914269007	-5.50990876144372	-0.190040228648855	-2.70571480383661	0.00705467416246132	0.0429101874372827	-3.03257085525967	0.0293667782579834	3.85550645857281	0.745743707773134	0.456249093698072	0.492734445273189	0.745037428247454	Not DEG
908	ENSG00000261427.6	ENSG00000261427	protein_coding	CTD-2349B8.1	NA	0.0292417465347289	-5.03400859333976	TRUE	0.0839954303368128	0.453391949627363	0.650461444635422	0.686344050140274	-6.22303659201983	-0.52589965934083	-1.47835515744077	0.139958875702232	0.329897494761082	-4.48691311791494	0.13516177913087	1.29476376492008	3.48988716735734	0.000535157982069736	0.000815017805299081	3.4625120341244	PM DEG
1137	ENSG00000261759.1	ENSG00000261759	antisense	RP11-626G11.3	NA	0.0131112503565601	-5.4454148976729	FALSE	-0.211098670611454	-1.34896480796733	0.177953307557112	NA	-5.57444409472298	-0.395867961064045	-1.36085520684839	0.174188547580418	NA	-4.67702306248075	NA	NA	NA	NA	NA	NA	NA
7538	ENSG00000103528.16	ENSG00000103528	protein_coding	SYT17	51760	2.54319254167457	4.14882291408682	TRUE	0.380251662837062	8.31658634455214	8.48238814892312e-16	4.15477937694996e-15	24.8753512692967	-0.0808255846824596	-1.01777093903861	0.309291917382559	0.521942446731656	-6.1330913551426	0.353872164757814	3.88253699806356	10.5819682559999	2.00950228554259e-23	1.125727134845e-22	9.97257497979295	PM DEG
1235	ENSG00000261210.6	ENSG00000261210	protein_coding	CLEC19A	728276	0.0460584607576426	-4.22909100187754	TRUE	0.0170351500438023	0.0880775989681532	0.929849944357888	0.93953171767164	-6.24169439149979	-0.180495274348132	-0.463476704318023	0.643229670391723	0.796320439907356	-5.16447105849787	-0.286920316087302	-0.739227635662737	-3.24865014215154	0.00125158238276472	0.00184354472025563	-3.22685643893172	LIV DEG
2381	ENSG00000188477.13	ENSG00000188477	sense_intronic	AC003003.5	NA	0.321482620334489	-0.758933844923161	FALSE	-0.480562671875892	-3.33583059056924	0.000913107909545335	NA	-1.22712396785849	0.219549754097725	0.825905653505763	0.409261822554684	NA	-5.35970299885914	NA	NA	NA	NA	NA	NA	NA
1363	ENSG00000259871.1	ENSG00000259871	sense_intronic	CTA-363E6.1	NA	0.0706199400976637	-3.60139925273349	FALSE	0.0158308548467699	0.0846663630409881	0.932560218956813	NA	-6.26856869406932	0.33920635607434	0.919945669664978	0.358056364571479	NA	-4.95161736251173	NA	NA	NA	NA	NA	NA	NA
2278	ENSG00000259925.1	ENSG00000259925	lincRNA	CTA-363E6.2	NA	0.00175829709931777	-5.84915782879234	FALSE	-0.179209115164771	-1.53881614960546	0.12447601182907	NA	-5.44140961591964	0.229152249164149	1.03221877327593	0.302481714533352	NA	-5.09869973601732	NA	NA	NA	NA	NA	NA	NA
1256	ENSG00000280265.1	ENSG00000280265	TEC	CTA-363E6.3	NA	0.00104716318601289	-5.98605603412432	FALSE	-0.123623174763132	-1.23352331558421	0.217954862470219	NA	-5.89875619855321	0.193075056763971	1.0331684644669	0.302037594931082	NA	-5.12787024460041	NA	NA	NA	NA	NA	NA	NA
6393	ENSG00000103534.16	ENSG00000103534	protein_coding	TMC5	79838	0.0686192587495921	-1.60153572533623	FALSE	-0.620645282321975	-3.82344771394163	0.000148057374879771	NA	0.51947481713013	0.0809655758348282	0.26385042948971	0.792006727389439	NA	-5.50878505829857	NA	NA	NA	NA	NA	NA	NA
665	ENSG00000260681.1	ENSG00000260681	antisense	CTA-363E6.5	NA	0.000494480302421735	-6.03927166490271	FALSE	-0.168693802874494	-1.88172460142688	0.0604487741256486	NA	-4.92863773458502	0.199754121158778	1.21376512353482	0.225425436323306	NA	-4.96231588656378	NA	NA	NA	NA	NA	NA	NA
633	ENSG00000260592.1	ENSG00000260592	antisense	CTA-363E6.6	NA	0.111739597984495	-4.20438692497041	FALSE	0.38224492609962	1.86176772370266	0.0632169957058298	NA	-4.59265213529371	-0.495979363116947	-1.25209419722092	0.211136232713806	NA	-4.68345741403823	NA	NA	NA	NA	NA	NA	NA
138	ENSG00000222750.1	ENSG00000222750	snRNA	RNU4-46P	107048985	0	-6.05392717347678	FALSE	-0.152887514971211	-1.77178663803609	0.0770334299130336	NA	-5.12896206190441	0.195218323272989	1.21646857861348	0.224395419341199	NA	-4.96138680449924	NA	NA	NA	NA	NA	NA	NA
510	ENSG00000260934.1	ENSG00000260934	antisense	CTA-363E6.7	NA	0.0813987210664999	-4.75994560780974	FALSE	-0.166019510570711	-0.809578288786403	0.418564185093425	NA	-5.95835742833391	0.0689621774122583	0.180454020914885	0.856871176890199	NA	-5.29403878532293	NA	NA	NA	NA	NA	NA	NA
4416	ENSG00000006007.11	ENSG00000006007	protein_coding	GDE1	51573	12.6216183579234	5.76607131628343	TRUE	0.191162598081309	5.47487762191814	6.91262769916913e-08	1.73081594243014e-07	6.80336178219317	-0.0669667279274923	-1.51144933159302	0.131322272135541	0.317064901509629	-5.89282304081973	0.158231628484216	5.44759667075205	6.74404146295185	4.87921624930659e-11	1.25132578892542e-10	6.57457551511946	PM DEG
765	ENSG00000279747.1	ENSG00000279747	TEC	CTA-363E6.8	NA	0.0298964334056355	-5.15361728371619	FALSE	0.00691624627503755	0.0386815033225636	0.969159619500133	NA	-6.35320113747676	0.239800038991408	0.705605337296856	0.480770803945983	NA	-5.15798593661018	NA	NA	NA	NA	NA	NA	NA
10142	ENSG00000103540.16	ENSG00000103540	protein_coding	CCP110	9738	18.8006098359624	7.41163528957946	TRUE	0.162599016120051	3.53202761517193	0.000450219711622667	0.000781008446033417	-1.92572568900093	-0.0579252778382469	-0.934496921536114	0.350510504659703	0.56285484485168	-7.06411857792461	0.0883023245599776	7.09386989898241	2.5599603538735	0.0108379793866553	0.0145323634354067	2.54787984176324	PM DEG
9767	ENSG00000103544.14	ENSG00000103544	protein_coding	C16orf62	NA	8.67639729441413	6.37811221532148	TRUE	-0.017382933915426	-0.854140230258116	0.393432610382362	0.437434533696267	-7.49986551132817	-0.00392316750609793	-0.122684355812341	0.902407638238512	0.950955595862302	-7.15830858808412	-0.0170374035706131	6.04145419440269	-1.24362485556974	0.214383328237087	0.24452674538219	-1.24160231224177	Not DEG
394	ENSG00000276571.1	ENSG00000276571	antisense	AC002550.6	NA	1.03818116412592	-1.37057747535449	FALSE	0.598044877095464	6.50961390402843	1.82136597453163e-10	NA	13.404822675804	0.351651898304317	1.99631473715053	0.0464556702556197	NA	-3.85765781815058	NA	NA	NA	NA	NA	NA	NA
7761	ENSG00000103550.13	ENSG00000103550	protein_coding	KNOP1	400506	4.37819443946874	4.97342624278798	TRUE	0.172229093224483	2.98354243945855	0.00298732447770635	0.00471161181882337	-3.19730146766168	-0.0559426011085341	-0.503110107403192	0.615114205507091	0.778367090411682	-6.67666370460093	0.110432266403977	4.65821142748141	2.9160879187585	0.00371796573632011	0.00523243275257175	2.90114939715502	PM DEG
1379	ENSG00000261312.1	ENSG00000261312	antisense	AC002550.5	NA	0.038498727498343	-4.42114221835086	FALSE	0.0151186278719381	0.0784640439105261	0.937490035943767	NA	-6.24758721801395	-0.2695972393661	-0.716049171221769	0.474304012667382	NA	-5.0668073894145	NA	NA	NA	NA	NA	NA	NA
4993	ENSG00000174628.16	ENSG00000174628	protein_coding	IQCK	124152	2.57904621515668	3.64018738407513	TRUE	-0.190825975272349	-5.06322756360083	5.78794515395158e-07	1.33643287199133e-06	5.10718647377581	-0.044335896758234	-0.786621247847377	0.431886030911239	0.635674457936914	-6.19759951824181	-0.174119379977983	3.26056474700501	-7.09564508261146	5.82890537380013e-12	1.58786663009526e-11	-6.88376977032644	LIV DEG
994	ENSG00000261195.1	ENSG00000261195	antisense	CTD-2380F24.1	NA	4.31776050715679	1.78273677481524	TRUE	-0.170429425333914	-1.74576123030174	0.0814610757359821	0.103062559487752	-5.56687337819602	0.0385972433131797	0.219546778616011	0.826316088021458	0.909971784340464	-6.10693117272127	-0.36378871414617	1.48993056990968	-5.46363824484486	8.53014536107025e-08	1.74366680732006e-07	-5.3555396163186	LIV DEG
125	ENSG00000261939.1	ENSG00000261939	processed_pseudogene	LARP7P2	106481699	0.0364481853493241	-5.8360721439709	FALSE	-0.0601215091656438	-0.504273076661536	0.614289610745849	NA	-6.48619494645486	0.40750994609664	1.79971406596716	0.0725243025877991	NA	-4.16617671575529	NA	NA	NA	NA	NA	NA	NA
6667	ENSG00000167191.11	ENSG00000167191	protein_coding	GPRC5B	51704	56.8672030907947	8.38456835500882	TRUE	0.549250082325102	10.8735065389061	6.93636441394772e-25	7.5638551122198e-24	44.8655752742794	-0.232463685314218	-2.79427988115601	0.00540656983115825	0.0355496311372152	-3.98241774657943	0.398617190039038	8.0619038559235	12.4869597666419	6.05988921052661e-31	5.72513987204119e-30	11.5669497918992	PM DEG
1712	ENSG00000180269.7	ENSG00000180269	protein_coding	GPR139	124274	0.0106134741869128	-5.36589328703599	FALSE	0.522427699823616	2.93215835586863	0.00351902571302743	NA	-2.24535343308611	0.770959764836924	2.3441221192024	0.0194727318201204	NA	-3.21476271986064	NA	NA	NA	NA	NA	NA	NA
2744	ENSG00000277211.1	ENSG00000277211	processed_pseudogene	RP11-204E4.4	NA	0.000332391424857292	-6.0167216980631	FALSE	-0.15804977542039	-1.69527307583454	0.0906405465875524	NA	-5.24783004415184	0.189724105190131	1.10887713294344	0.26803020821087	NA	-5.06143193736565	NA	NA	NA	NA	NA	NA	NA
352	ENSG00000263253.1	ENSG00000263253	lincRNA	RP11-204E4.3	NA	0.000808089816422803	-6.0385690097101	FALSE	-0.15101889537267	-1.67485223685535	0.0945828168305656	NA	-5.28895336414662	0.235079866955897	1.40335607310004	0.161147633386235	NA	-4.74757072618139	NA	NA	NA	NA	NA	NA	NA
276	ENSG00000227624.2	ENSG00000227624	processed_pseudogene	SNRPEP3	100129329	0.000348379304161586	-6.04778390797011	FALSE	-0.159765787065988	-1.84053317524404	0.0662770009546579	NA	-5.00698843339951	0.162202187116044	1.00538191165311	0.315212003738427	NA	-5.16326814535665	NA	NA	NA	NA	NA	NA	NA
4048	ENSG00000169347.16	ENSG00000169347	protein_coding	GP2	2813	0.000783914679505621	-5.98140564495702	FALSE	-0.238734811236967	-2.45274966737773	0.0145143318945484	NA	-3.71125646825962	-0.029402987118121	-0.159573000239005	0.873283574513524	NA	-5.57583748412329	NA	NA	NA	NA	NA	NA	NA
3409	ENSG00000169344.15	ENSG00000169344	protein_coding	UMOD	7369	0.000438048919525645	-6.01006397297653	FALSE	-0.189469414716919	-1.89476585606967	0.058694838240525	NA	-4.90095827678404	0.260077025743707	1.43616043847785	0.151598400577199	NA	-4.70226805310521	NA	NA	NA	NA	NA	NA	NA
2276	ENSG00000169340.9	ENSG00000169340	protein_coding	PDILT	204474	0.000770543247662024	-6.00284242578667	FALSE	-0.103185033738159	-1.03612251070311	0.300641272949777	NA	-6.1293788066552	0.412982510019147	2.2561955632156	0.0245008841937578	NA	-3.40120652650151	NA	NA	NA	NA	NA	NA	NA
615	ENSG00000263237.1	ENSG00000263237	antisense	RP11-429K17.1	NA	0.00624421870848916	-5.87984390100146	FALSE	-0.329515586247628	-2.86624209838716	0.0043272478565801	NA	-2.62005908565366	-0.192543733862555	-0.859682215581229	0.390387007151095	NA	-5.24266098327842	NA	NA	NA	NA	NA	NA	NA
3963	ENSG00000183549.10	ENSG00000183549	protein_coding	ACSM5	54988	1.24112593490494	2.04653779947982	TRUE	-0.357221942009204	-3.83208897140606	0.000143093502683414	0.000261908898535009	0.0982710633864663	0.408090657358102	2.87652588957372	0.00419706963471429	0.0297450613475313	-2.25527250034106	-0.265935789754433	1.72557815795648	-4.12713070246069	4.45955896135317e-05	7.42516223863906e-05	-4.08228224857597	LIV DEG
1069	ENSG00000262995.1	ENSG00000262995	antisense	CTD-2194A8.2	NA	0.00193239466419064	-5.95911399453691	FALSE	-0.183291899696606	-1.8023307520716	0.0720900071294565	NA	-5.05181365575959	0.346327653951909	1.79394839991344	0.0734412920859848	NA	-4.19478643591319	NA	NA	NA	NA	NA	NA	NA
8193	ENSG00000183747.11	ENSG00000183747	protein_coding	ACSM2A	123876	0.0012065405537488	-5.71793653213098	FALSE	-0.112600304571879	-0.791592166932913	0.428970461749896	NA	-6.26279744282121	0.3983183389063	1.44418804414814	0.149328783864966	NA	-4.63527168603792	NA	NA	NA	NA	NA	NA	NA
1958	ENSG00000280306.1	ENSG00000280306	TEC	CTD-3076M17.1	NA	0.000437041186197644	-6.01634200773369	FALSE	-0.172547170511371	-1.84160670487981	0.0661194150616799	NA	-4.9987031663515	0.173884499850189	0.998847246877781	0.318364476285178	NA	-5.16087396490169	NA	NA	NA	NA	NA	NA	NA
8158	ENSG00000066813.14	ENSG00000066813	protein_coding	ACSM2B	348158	0.00106148216578115	-5.76510391188539	FALSE	-0.20883741828823	-1.56624891144412	0.117917240113878	NA	-5.37815025754458	0.400134218871245	1.60803563324825	0.108475118515455	NA	-4.43399094830899	NA	NA	NA	NA	NA	NA	NA
642	ENSG00000260201.2	ENSG00000260201	lincRNA	RP11-143N13.2	NA	0.000122434550912407	-6.05085554072345	FALSE	-0.1565105323545	-1.7995254493321	0.0725328857171168	NA	-5.07976259255739	0.19996898886336	1.2434403513178	0.214303551803157	NA	-4.9322174207148	NA	NA	NA	NA	NA	NA	NA
2438	ENSG00000260762.1	ENSG00000260762	unprocessed_pseudogene	ACSM5P1	100421779	0.00749617329911463	-5.36512041199789	FALSE	-0.224454502615394	-1.364252773145	0.173096179435704	NA	-5.55221533175418	0.47448634575419	1.43244746986752	0.152657027518551	NA	-4.58572931025327	NA	NA	NA	NA	NA	NA	NA
7822	ENSG00000005187.11	ENSG00000005187	protein_coding	ACSM3	6296	0.0287149185841143	-2.40125401016585	FALSE	-0.18052281577878	-1.1255116617691	0.260907327370796	NA	-5.80219779687112	0.342572454261916	1.10000150110216	0.271874635755688	NA	-4.91551792945252	NA	NA	NA	NA	NA	NA	NA
124	ENSG00000275315.1	ENSG00000275315	unprocessed_pseudogene	RP11-143N13.4	NA	0.00396342672892748	-6.02628247869676	FALSE	-0.090244761129376	-1.02203469261843	0.307254219916599	NA	-6.14698867181559	0.303184425428154	1.8262089992458	0.0684305686005715	NA	-4.15818279990886	NA	NA	NA	NA	NA	NA	NA
130	ENSG00000274730.1	ENSG00000274730	unprocessed_pseudogene	RP11-143N13.3	NA	0.00815325560597978	-6.01041391918901	FALSE	-0.0279803131015584	-0.292826119348408	0.769775439845163	NA	-6.61088117007373	0.249542788227836	1.39007726249684	0.165140114960447	NA	-4.75698115117655	NA	NA	NA	NA	NA	NA	NA
2871	ENSG00000166743.9	ENSG00000166743	protein_coding	ACSM1	116285	0.158390092890197	-1.2996852201725	FALSE	0.340183664530535	3.14548823505049	0.00175591882618348	NA	-1.77416206864575	0.0734608276962949	0.347175603642539	0.728609300367432	NA	-5.50244886307755	NA	NA	NA	NA	NA	NA	NA
6501	ENSG00000066654.13	ENSG00000066654	protein_coding	THUMPD1	55623	9.33251419658715	5.89982932826407	TRUE	-0.113366571917759	-4.21952700236268	2.90313341096914e-05	5.7152230885029e-05	0.969616431192254	0.0582141568620284	1.75323974415579	0.0801896785315227	0.229046168305417	-5.53017731183132	-0.0682347539682805	5.58050438171734	-4.3254190261404	1.90534983969101e-05	3.27264558444864e-05	-4.27570312850918	LIV DEG
1329	ENSG00000283399.1	ENSG00000283399	unprocessed_pseudogene	AC004381.8	NA	0.00663588984574323	-5.65767720645929	FALSE	-0.0368928696808778	-0.251542209960519	0.801497342553422	NA	-6.50127344039426	0.0585853186306548	0.208177232145041	0.83517757421772	NA	-5.45922071958663	NA	NA	NA	NA	NA	NA	NA
351	ENSG00000260510.1	ENSG00000260510	antisense	AC004381.7	NA	0.667081798478805	-2.39926330673446	FALSE	-0.872988039260987	-6.34257591971901	5.02628252533707e-10	NA	12.4454542767682	0.129947788859779	0.524892286753196	0.599896808072151	NA	-5.30086682881739	NA	NA	NA	NA	NA	NA	NA
6761	ENSG00000196678.13	ENSG00000196678	protein_coding	ERI2	112479	2.74923611666726	4.11369259576766	TRUE	-0.769345398176178	-19.4675865961657	2.22892963448173e-63	1.15007332725515e-60	133.539745978964	-0.0438542277576711	-0.890339642920424	0.373722938794874	0.583264640276817	-6.2145868728913	-0.527487896921812	3.91103819999771	-20.1716744817344	7.59523464895456e-67	1.49384456027393e-64	-17.2723742539033	LIV DEG
107	ENSG00000200893.1	ENSG00000200893	snRNA	RNU6-944P	106479983	0.0214724514426689	-5.93874557438015	FALSE	-0.185208543953268	-1.85092130291957	0.0647650619478884	NA	-4.96461183922915	0.0384528881223216	0.204329963660686	0.838180975427749	NA	-5.55635120374987	NA	NA	NA	NA	NA	NA	NA
4114	ENSG00000005189.19	ENSG00000005189	protein_coding	AC004381.6	NA	0.908178804324729	1.81337335856847	TRUE	-0.367004902925604	-7.63864267404244	1.11079706836702e-13	4.55493544898319e-13	20.3709781275065	0.302304671717003	4.17966528364103	3.46107664858468e-05	0.000786456245980762	2.05575320071666	-0.198183390766394	1.50324117468723	-5.44728593240056	9.21304556301196e-08	1.87722961721382e-07	-5.34159865061077	LIV DEG
95	ENSG00000275908.1	ENSG00000275908	snRNA	U4atac	NA	0.518943516994653	-4.34314659431276	FALSE	-0.0581644157500903	-0.337443191489489	0.735923153595853	NA	-6.21236428224418	0.497442700710771	1.42630832905179	0.15441975978575	NA	-4.51200882964522	NA	NA	NA	NA	NA	NA	NA
6248	ENSG00000188215.9	ENSG00000188215	protein_coding	DCUN1D3	123879	2.56502222629966	3.96765555656587	TRUE	0.306298219913574	8.20987207442603	1.86475283019792e-15	8.86889526142917e-15	24.1358174127211	-0.199640418564098	-3.63587878793993	0.000306522082694429	0.00414873618643675	-0.179476765960355	0.241100741990083	3.69951438096767	9.51562744116076	1.38186271392006e-19	6.05071844073274e-19	9.05371413045101	PM DEG
3593	ENSG00000102897.9	ENSG00000102897	protein_coding	LYRM1	57149	5.44720618672878	4.26204492266374	TRUE	-0.251795279239647	-6.8461554172938	2.21022164389101e-11	7.46801451469643e-11	14.9048014689107	0.0177567793293546	0.367118280275633	0.713690180833783	0.842246779847076	-6.58773315872824	-0.159168930468808	3.94026313006825	-7.66193951559323	9.31319589441171e-14	2.83950103122319e-13	-7.45029470260278	LIV DEG
14960	ENSG00000158486.13	ENSG00000158486	protein_coding	DNAH3	55567	0.0197097580667157	-2.35039150017867	FALSE	-0.174924896015468	-1.06483624442383	0.287459314120978	NA	-5.93406389840618	0.291849130241793	0.889243727053578	0.374310914781737	NA	-5.13475130860612	NA	NA	NA	NA	NA	NA	NA
405	ENSG00000263331.1	ENSG00000263331	antisense	CTC-508F8.1	NA	0.0673257735400069	-4.98579172407035	FALSE	-0.213529898160913	-1.25582850499694	0.209759332492689	NA	-5.58744302586877	0.339276096044687	0.987363326235758	0.323954601366321	NA	-4.94968634483316	NA	NA	NA	NA	NA	NA	NA
2558	ENSG00000011638.10	ENSG00000011638	protein_coding	TMEM159	NA	1.43648639342662	1.69062681441893	TRUE	0.152350192466797	2.04233880748322	0.0416372115774396	0.0561685506262425	-5.0215636865086	0.153294933634257	1.14550316059235	0.25256309618127	0.461875198799687	-5.52581317632762	0.288864292697272	1.3535344317014	5.58448523325771	4.11674336500037e-08	8.59790932539656e-08	5.48576910100196	PM DEG
573	ENSG00000262983.1	ENSG00000262983	antisense	AF001550.7	NA	0.00142720083840105	-6.00028118877441	FALSE	-0.212813231805204	-2.2986952544194	0.0219300875284078	NA	-4.06529246476615	0.111172763904549	0.630631575829948	0.528577116059934	NA	-5.4198268210868	NA	NA	NA	NA	NA	NA	NA
3453	ENSG00000103310.10	ENSG00000103310	protein_coding	ZP2	7783	0.00386204717404707	-5.45111238859377	FALSE	-0.20372575015487	-1.27191200924197	0.203990261762724	NA	-5.66436975747929	-0.0766308395658052	-0.242754789140718	0.808297514663027	NA	-5.38946717819507	NA	NA	NA	NA	NA	NA	NA
4352	ENSG00000175311.6	ENSG00000175311	protein_coding	ANKS4B	257629	0.0197158732675128	-3.81814884307831	FALSE	-0.357239656907962	-2.01294083270723	0.044651489666829	NA	-4.35973972207692	0.730076850654054	2.22357886958368	0.0266345746728337	NA	-3.4358042939507	NA	NA	NA	NA	NA	NA	NA
3782	ENSG00000103316.10	ENSG00000103316	protein_coding	CRYM	1428	15.345186506865	5.32467360926949	TRUE	-0.968923220458012	-12.5201599319832	1.65287332757478e-31	3.29251744301738e-30	60.5007500548755	-0.00335544622063446	-0.0294144957308443	0.976546055843916	0.989123422932972	-7.0520569770323	-0.563331331838193	5.02047250696738	-9.79554941927135	7.64795567087176e-21	3.64778485315941e-20	-9.36440558569347	LIV DEG
217	ENSG00000283421.1	ENSG00000283421	unitary_pseudogene	AF001550.9	NA	0.00313915227248993	-6.02013921319009	FALSE	-0.147492215698082	-1.55017571301839	0.121726291869586	NA	-5.47919141814684	0.332403797219233	1.89181248088211	0.0591086667863288	NA	-4.05074347525542	NA	NA	NA	NA	NA	NA	NA
2515	ENSG00000189149.11	ENSG00000189149	bidirectional_promoter_lncRNA	CRYM-AS1	400508	0.0899205476049793	-2.41114678918494	FALSE	0.05932499925718	0.403072805878779	0.687065392576866	NA	-6.34053527137818	-0.458848196811325	-1.5539457078572	0.12084663211691	NA	-4.43025023851792	NA	NA	NA	NA	NA	NA	NA
556	ENSG00000283512.1	ENSG00000283512	unprocessed_pseudogene	CTD-2547E10.6	NA	0.143504805265807	-3.82832734681782	FALSE	-0.00548569948849616	-0.0303932917297805	0.975765412227323	NA	-6.27465995621933	-0.168811541684961	-0.453728855026592	0.650226014673056	NA	-5.18136562256867	NA	NA	NA	NA	NA	NA	NA
255	ENSG00000257403.2	ENSG00000257403	unprocessed_pseudogene	CTD-2547E10.3	NA	0.394505397875893	-3.50354011682349	FALSE	0.080926267078836	0.481144107296014	0.630622650823023	NA	-6.18357594183971	-0.0592093497579446	-0.18114007811159	0.856332950236049	NA	-5.26723521499039	NA	NA	NA	NA	NA	NA	NA
1007	ENSG00000158482.10	ENSG00000158482	unprocessed_pseudogene	SNX29P1	100652781	0.140186881761267	-3.04282074969633	FALSE	-0.0167329127841353	-0.106870724200094	0.914934014788605	NA	-6.33545657470383	0.0984581185345813	0.313322148774284	0.754170001579204	NA	-5.28235413682805	NA	NA	NA	NA	NA	NA	NA
110	ENSG00000276548.1	ENSG00000276548	unprocessed_pseudogene	CTD-2547E10.5	NA	0.0354960267286854	-5.88240513801373	FALSE	-0.200738074488422	-1.76423828089362	0.0782968816348737	NA	-5.08987758794588	-0.17244271108778	-0.80200883107719	0.422938821402088	NA	-5.28595794004017	NA	NA	NA	NA	NA	NA	NA
4717	ENSG00000169246.16	ENSG00000169246	protein_coding	NPIPB3	23117	0.544902526303892	1.17370396670821	TRUE	0.183610164729343	2.12902434354386	0.0337358579922177	0.0461810583554656	-4.75407021057447	-0.115860533516248	-0.773414897328533	0.439651930217046	0.642411699388148	-5.72613859022614	-0.0723056170772361	1.87197345555344	-1.83864972048495	0.0666513149309708	0.0815428203864916	-1.83401804938337	Not DEG
7107	ENSG00000180747.15	ENSG00000180747	transcribed_unprocessed_pseudogene	SMG1P3	100271836	2.72356378617275	4.1828248741548	TRUE	-0.177399613063749	-2.8115318507658	0.00512249837871243	0.00784354756815731	-3.55029379167873	0.203650070935256	1.75551398802738	0.0797997858565616	0.228425553188359	-5.0896940978864	-0.0879050880811517	4.88074182219484	-2.52368854677418	0.0119473144210301	0.0159545798098256	-2.51369666568889	LIV DEG
87	ENSG00000265462.1	ENSG00000265462	miRNA	MIR3680-1	100500917	11.5282429247292	-0.214992830004256	TRUE	0.533441759948751	5.55057691458886	4.60699462449038e-08	1.17196935162451e-07	8.00125794992065	-0.0510101853702812	-0.313286182556255	0.75419730740678	0.868727215408386	-5.70783554509845	0.375967805747966	-0.515098983562948	6.23623504363074	1.17274069074694e-09	2.74353858610619e-09	6.08392692777332	PM DEG
536	ENSG00000258186.2	ENSG00000258186	transcribed_processed_pseudogene	SLC7A5P2	387254	0	-6.05392717347678	TRUE	-0.152887514971211	-1.77178663803609	0.0770334299130336	0.0977883114197555	-5.12896206190441	0.195218323272989	1.21646857861348	0.224395419341199	0.428785574578905	-4.96138680449924	-0.438205188594964	2.08350256122554	-7.99333546832792	1.10433222804071e-14	3.56387645490165e-14	-7.72662745806755	LIV DEG
431	ENSG00000273956.1	ENSG00000273956	lincRNA	CTB-31N19.5	NA	0.114353309512025	-4.4481401866008	FALSE	-0.711078288027772	-3.68263613884782	0.000255744687928268	NA	0.187356903807702	-0.773633398214699	-2.05179942086323	0.0407230675475663	NA	-3.71513974544885	NA	NA	NA	NA	NA	NA	NA
576	ENSG00000257639.1	ENSG00000257639	unprocessed_pseudogene	CTB-31N19.2	NA	0.106732577418704	-4.21478760690165	FALSE	-0.579651634245472	-2.91659270694051	0.00369636256241445	NA	-2.18203895570563	-0.651976943138123	-1.70386418790599	0.0890440509241086	NA	-4.19601416485548	NA	NA	NA	NA	NA	NA	NA
308	ENSG00000271609.1	ENSG00000271609	processed_pseudogene	CTB-31N19.4	NA	0.00848189610294764	-5.9398467735738	FALSE	-0.264457006415939	-2.50609267568942	0.0125209958678622	NA	-3.57111166244404	0.0930066445257984	0.451380335262895	0.651916286197257	NA	-5.48820826185372	NA	NA	NA	NA	NA	NA	NA
238	ENSG00000252798.1	ENSG00000252798	scaRNA	SCARNA6	677772	0.000274486133546161	-6.05085554072345	FALSE	-0.16100600574195	-1.85660311732138	0.0639502511374822	NA	-4.97775394615513	0.174451617535012	1.08549390473782	0.278239720055409	NA	-5.09071807498113	NA	NA	NA	NA	NA	NA	NA
7035	ENSG00000197006.13	ENSG00000197006	protein_coding	METTL9	51108	8.58509040674877	5.88475571603332	TRUE	-0.133705588223289	-4.13893832982634	4.08862908064392e-05	7.92150821513162e-05	0.645352302182648	-0.0560387549735073	-1.23725607679455	0.216587966625317	0.428785574578905	-6.291581600571	-0.0882094117018446	5.55259650062247	-4.61201864820946	5.37796065225058e-06	9.64058154871499e-06	-4.54947623669744	LIV DEG
828	ENSG00000261596.2	ENSG00000261596	sense_intronic	CTB-31N19.3	NA	2.80645072695892	1.17214121330246	TRUE	0.208778476513419	4.3945530299968	1.3539117768012e-05	2.74585405409159e-05	2.4197793021443	0.152419270593564	1.90091247636449	0.0579032693208306	0.184008361496496	-4.31119459342797	0.0330281229508777	0.871878426514961	1.14993624090009	0.250717263419609	0.283088982520914	1.14860895356774	Not DEG
3532	ENSG00000140749.8	ENSG00000140749	protein_coding	IGSF6	10261	2.14637327655482	2.5155106449021	TRUE	-1.18590177088906	-11.0316953947007	1.69139323803567e-25	1.94994135970816e-24	47.0982271943818	-0.189633073712038	-1.61522070564898	0.106910217151217	0.276557305433358	-5.01807812109775	-1.01488121473756	2.19192026295954	-15.3316927101425	2.42296172126989e-42	5.33816464762465e-41	-13.6366946540418	LIV DEG
107	ENSG00000207248.1	ENSG00000207248	snRNA	RNU6-1005P	106481497	3.77569752204153	-1.39841054851811	FALSE	0.0863114266689801	0.917421770699971	0.35935995033844	NA	-6.16927051870822	0.0947843343994086	0.523140883108788	0.601114032608366	NA	-5.43010098323227	NA	NA	NA	NA	NA	NA	NA
107	ENSG00000207042.1	ENSG00000207042	snRNA	RNU6-196P	106481238	1.70969975306204	-2.61144153946351	FALSE	0.27377762655244	1.96848001890736	0.0495597928616287	NA	-4.52212760181374	0.167580612323926	0.61244216782644	0.540530958736717	NA	-5.22721271704958	NA	NA	NA	NA	NA	NA	NA
7209	ENSG00000155719.16	ENSG00000155719	protein_coding	OTOA	146183	0.170623829532305	0.0979111304878928	TRUE	-0.0751707191416371	-0.787507641040819	0.431354507921638	0.475202031718078	-6.5201480765306	0.0839615956324683	0.499373506664266	0.617741683315294	0.779686493081262	-5.70900245111155	0.0258180257785918	-0.235726291050724	0.403485077621249	0.686821796297292	0.715322272319448	0.403171864263399	Not DEG
1665	ENSG00000260306.1	ENSG00000260306	lincRNA	RP11-645C24.5	NA	0.64355870514682	-0.0827975867921634	TRUE	0.14207729375358	1.43992383196365	0.150509065187937	0.182392122017002	-5.78422279934502	0.311059221337765	1.56469112375386	0.11830456098513	0.295412297880125	-4.67725181377601	-0.00660696923987295	-0.352554724775098	-0.104999265541416	0.916434374308178	0.926636869543531	-0.104926193466296	Not DEG
5253	ENSG00000248124.7	ENSG00000248124	transcribed_unprocessed_pseudogene	RRN3P1	730092	3.67376199431512	4.23065574637229	TRUE	-0.252854722287704	-5.56877482751721	4.17594323549269e-08	1.0675779957323e-07	7.55332091006295	0.221604040698568	2.76138067533618	0.00597302589190515	0.0381519815046055	-2.90268732382535	-0.242560466620332	3.9242068126989	-7.63920801796536	1.42560656296822e-13	4.29030435245757e-13	-7.39392144320778	LIV DEG
106	ENSG00000276721.1	ENSG00000276721	unprocessed_pseudogene	RP11-645C24.6	NA	0.0348107421353519	-5.85581149004009	FALSE	-0.145366418706666	-1.25590894012272	0.209730189032623	NA	-5.83855031764901	-0.0412784825315841	-0.179403780355722	0.857695242498485	NA	-5.53810858859358	NA	NA	NA	NA	NA	NA	NA
7773	ENSG00000185864.16	ENSG00000185864	protein_coding	NPIPB4	440345	1.02500458112437	2.84392021887401	TRUE	-0.135382789853683	-1.60386006702187	0.10937060468192	0.135520127806831	-5.97501460180045	-0.230028130293715	-1.51789060160351	0.129690519959609	0.314453060142754	-5.21353543787544	-0.15265172511692	3.63457917744261	-3.73941120923562	0.00020770735539587	0.000327962971390282	-3.70945318748281	LIV DEG
6290	ENSG00000185710.9	ENSG00000185710	transcribed_unprocessed_pseudogene	SMG1P4	100507526	0.29603112366	0.286736559666047	TRUE	-0.40091565331341	-2.14343395513039	0.0325556907565818	0.0446782768702879	-4.56766438024666	-0.515543052841905	-1.32332960642263	0.186346405593159	0.394136993633602	-5.03370483348676	-0.0758769040868414	3.4628653575788	-1.66709734159072	0.0961717662009899	0.115105112481	-1.66370315140735	Not DEG
813	ENSG00000257408.1	ENSG00000257408	unprocessed_pseudogene	RP11-645C24.4	NA	0.0215789535965647	-5.37485840269742	FALSE	-0.280908079402644	-1.61221496125916	0.107540416642401	NA	-5.17356398174564	0.606283343079233	1.7771883329935	0.0761610007439497	NA	-4.14043917871302	NA	NA	NA	NA	NA	NA	NA
1491	ENSG00000274460.1	ENSG00000274460	processed_transcript	CTD-2649C14.2	NA	1.39484061638961	1.00626342931552	TRUE	0.00570248109626552	0.118323358804354	0.905858536700321	0.918492970853877	-6.95088042386178	0.147230544581604	1.61346464571059	0.107291018460605	0.277271133097251	-4.75606491269785	-0.0603109778092402	0.686496805377368	-1.96089378432842	0.0504352142137537	0.0626602652759022	-1.95625421991269	Not DEG
5217	ENSG00000140740.10	ENSG00000140740	protein_coding	UQCRC2	7385	28.6108711511763	7.18207877738079	TRUE	-0.328130664234363	-10.3203686737845	8.73669183331709e-23	7.78209329405571e-22	40.325633097114	-0.0421432394158254	-1.20835567797438	0.22749659416009	0.432601388715209	-6.70739373319148	-0.161170783910027	6.8791638760752	-9.36889927907616	5.20765640354382e-19	2.20011025757998e-18	-8.90775448492553	LIV DEG
1331	ENSG00000155714.13	ENSG00000155714	protein_coding	PDZD9	255762	0.0685788438233584	-3.59886323607564	FALSE	-0.490477273449966	-2.89805813990897	0.00391813245187723	NA	-2.26297645318992	0.0600206330642624	0.180562477661896	0.856786085785424	NA	-5.27360083915015	NA	NA	NA	NA	NA	NA	NA
934	ENSG00000260395.1	ENSG00000260395	processed_pseudogene	CTD-2649C14.1	NA	0.350436392890204	-1.9285511549543	FALSE	0.834703093530456	6.79483410744818	3.06540485174394e-11	NA	15.1205898902996	-0.0275841524765779	-0.121704706622078	0.903183061558284	NA	-5.46887342917389	NA	NA	NA	NA	NA	NA	NA
583	ENSG00000275445.1	ENSG00000275445	antisense	CTD-2649C14.3	NA	0.383852051682588	-2.29928016679598	FALSE	-0.217080219529392	-1.68417435911813	0.0927663962730773	NA	-5.04526966202757	0.0940185210155111	0.373775877745093	0.708733650420537	NA	-5.34549203749744	NA	NA	NA	NA	NA	NA	NA
6122	ENSG00000185716.11	ENSG00000185716	protein_coding	C16orf52	NA	11.1023778031543	5.98302520977187	TRUE	0.135479373737253	3.41694902665982	0.000684414783755601	0.0011609970932844	-2.04700418557199	-0.0908018262616015	-1.97173492084673	0.0492051225628446	0.165253908210347	-5.18255330469851	0.1595457562886	5.65989108444969	6.93289688613772	1.63047817978128e-11	4.30555296223214e-11	6.7357844776935	PM DEG
1154	ENSG00000260277.1	ENSG00000260277	antisense	RP11-101E7.2	NA	0.0192379548886203	-5.20211444452286	FALSE	-0.176052162476246	-0.999096546269985	0.318226792053754	NA	-5.89207417590479	0.18396900283736	0.558451352570965	0.576792745947741	NA	-5.24710848865002	NA	NA	NA	NA	NA	NA	NA
5039	ENSG00000175267.14	ENSG00000175267	protein_coding	VWA3A	146177	4.34751331946284	4.22189422954896	TRUE	0.164150482898307	2.14698324126175	0.0322705033225991	0.044318521019838	-5.22472782614829	0.195746738057254	1.63492432513702	0.102710753328109	0.269520328501958	-5.33171956444309	0.164441368753178	3.89851910001377	3.04591176845842	0.00247566488418628	0.00354685184884247	3.02630006224847	PM DEG
2630	ENSG00000183921.7	ENSG00000183921	protein_coding	SDR42E2	100288072	0.263226255994725	-0.762342989851157	TRUE	0.751023402979184	7.28993227198553	1.20559537884464e-12	4.55679296756446e-12	18.2170693694277	0.09347868391382	0.491684435239866	0.623163865000197	0.78242219503111	-5.5428877770327	0.3979677277024	-1.06574940373229	5.20514859032315	3.14751722231087e-07	6.17487623365032e-07	5.11439283294745	PM DEG
8020	ENSG00000103319.11	ENSG00000103319	protein_coding	EEF2K	29904	4.25709945249084	4.93986042295504	TRUE	0.490874654627348	10.0295474316748	1.0416536280889e-21	8.41718201001553e-21	38.1983153426676	-0.140537461863118	-1.83659487839665	0.0668787116117078	0.202522064721683	-5.16003535900326	0.444958461462701	4.60881637047813	12.350049184858	5.85628879594906e-30	5.15043935367309e-29	11.3706306981405	PM DEG
714	ENSG00000261113.1	ENSG00000261113	antisense	RP11-141O15.1	NA	0.159866200686879	-3.44286309704041	FALSE	-0.883732787335324	-4.90265053896315	1.27677472307496e-06	NA	5.06522642027469	-0.0819989652805048	-0.230531176315117	0.817775799996275	NA	-5.273605912286	NA	NA	NA	NA	NA	NA	NA
9488	ENSG00000058600.15	ENSG00000058600	protein_coding	POLR3E	55718	3.89049090805412	5.18692747434468	TRUE	-0.0990579407493987	-3.73444864239437	0.000209570642912681	0.000376899341223988	-0.766199072129391	0.0716908012658247	1.72448725167896	0.0852541239949731	0.238564946179055	-5.37923808336629	-0.0426284912831913	4.88308337348894	-2.2626579041241	0.0241825111379383	0.0312556681085666	-2.2542171382751	LIV DEG
3948	ENSG00000140743.7	ENSG00000140743	protein_coding	CDR2	1039	3.98723783601136	3.81667056079741	TRUE	0.10070887185837	2.81267577268752	0.00510459739639981	0.00781726928629202	-3.52322614900702	0.0534159766309538	0.831450924631444	0.406126210569244	0.614387870751742	-6.25405988135908	0.138084065094006	3.80269372744637	6.50909784325434	1.82718880748307e-10	4.50703794891076e-10	6.3752045779136	PM DEG
423	ENSG00000260635.1	ENSG00000260635	antisense	RP11-21M24.3	NA	0.0126376851794115	-5.79883246176106	FALSE	-0.0948269684213679	-0.786069271642684	0.432195882696825	NA	-6.29027713607015	0.375484748795052	1.6141789510183	0.10713599164298	NA	-4.42992042066146	NA	NA	NA	NA	NA	NA	NA
1455	ENSG00000260790.1	ENSG00000260790	antisense	RP11-21M24.2	NA	0.0274795281728924	-4.61884044129239	FALSE	-0.749937187446348	-4.1937445480156	3.24120308426739e-05	NA	2.07461344200369	-0.678705807913673	-1.90758441804751	0.0570325744838616	NA	-3.92733603912494	NA	NA	NA	NA	NA	NA	NA
1290	ENSG00000230872.1	ENSG00000230872	unitary_pseudogene	MFSD13B	105371130	0.0273231410303023	-4.80223676070827	FALSE	-0.566384763732857	-2.99045495942826	0.0029216995751734	NA	-2.01373646034958	-0.188005439203378	-0.498974473917674	0.618022563423676	NA	-5.20298322494693	NA	NA	NA	NA	NA	NA	NA
3366	ENSG00000257122.5	ENSG00000257122	transcribed_unprocessed_pseudogene	RRN3P3	100131998	2.14994570214992	2.72459532432129	TRUE	0.163164394269576	3.73605529416344	0.000208272889719482	0.000374692829493633	-0.396292704891392	-0.0461095521304992	-0.670885219659751	0.502611541459096	0.694176197592339	-6.11323683908575	0.0675334493046084	3.01011062658343	2.81876473170285	0.00500895473680455	0.0069516156091325	2.80645732089629	PM DEG
7046	ENSG00000237296.9	ENSG00000237296	transcribed_unprocessed_pseudogene	SMG1P1	641298	1.96931204193228	3.69178268889752	TRUE	-0.216790573602123	-3.20328301798293	0.00144454686544635	0.0023605274940922	-2.32286415799353	-0.00929501017126302	-0.0701677251187318	0.944088951246587	0.972545859155704	-6.49435278208821	-0.179423000932862	3.58005146161257	-4.19099997036894	3.34087703568734e-05	5.62095611377988e-05	-4.14889245719046	LIV DEG
10005	ENSG00000243716.10	ENSG00000243716	protein_coding	NPIPB5	100132247	0.668324318052253	2.58972182361238	TRUE	-0.121053762287748	-1.72606650703339	0.0849475880944842	0.107153194570319	-5.73326407228118	-0.0650723466507906	-0.605586877689009	0.54507108901761	0.726502547100968	-6.09497870659453	-0.178850450198019	2.55813562538127	-4.68725082714241	3.65638434253535e-06	6.63028038309885e-06	-4.63001545884987	LIV DEG
107	ENSG00000277041.1	ENSG00000277041	unprocessed_pseudogene	RP11-368J21.4	NA	0.0775098520249705	-5.64964521617562	FALSE	-0.046838037551474	-0.332499212741473	0.739650419354202	NA	-6.46870328862496	0.133642825469737	0.502134428596224	0.61579980111356	NA	-5.38416446110836	NA	NA	NA	NA	NA	NA	NA
2661	ENSG00000257838.5	ENSG00000257838	transcribed_unprocessed_pseudogene	RP11-368J21.3	NA	0.216119350903665	-0.96538134201911	FALSE	-0.236636649584515	-2.23401734110442	0.0259192363226914	NA	-4.19503242397668	-0.00272566232770716	-0.0135865030653375	0.989165433664422	NA	-5.6300402016985	NA	NA	NA	NA	NA	NA	NA
1666	ENSG00000260973.1	ENSG00000260973	lincRNA	RP11-105C19.2	NA	0.0226753993189806	-5.29321879068435	FALSE	-0.296469040580021	-1.41243899321649	0.158437189169347	NA	-5.45057057101669	-0.476540689260347	-1.13037625858712	0.258873827362918	NA	-4.88056097547135	NA	NA	NA	NA	NA	NA	NA
375	ENSG00000260905.1	ENSG00000260905	lincRNA	RP11-105C19.1	NA	0.0134428182857967	-5.81645221402767	FALSE	0.0422277366496775	0.334049589267077	0.738480925470011	NA	-6.52613902887047	0.259096262478784	1.05645617530323	0.291283370098094	NA	-5.07007541757472	NA	NA	NA	NA	NA	NA	NA
5701	ENSG00000283213.1	ENSG00000283213	lincRNA	CTC-591M7.1	NA	0.240216851783721	0.007343242781626	TRUE	0.124804858840783	0.903848555005891	0.366507012772653	0.410344316232097	-6.43233178696199	-0.495207059011573	-2.26240414740198	0.024112017146437	0.102201986917491	-3.50369304347677	0.241938236438124	-0.309384640291224	2.49214557156415	0.0130999960157269	0.017416482136069	2.4810392150506	PM DEG
2605	ENSG00000122254.6	ENSG00000122254	protein_coding	HS3ST2	9956	3.71087461857733	2.66987635082322	TRUE	0.134492090692998	0.753948580125974	0.451231773970234	0.494883517981248	-6.98240686572275	-0.551690544036912	-2.21994381350595	0.0268820582177091	0.10980665381081	-4.00518292653019	0.352088249680909	2.34328343325494	2.78433498902409	0.00561417101459817	0.00775177675032429	2.76950402764512	PM DEG
932	ENSG00000261090.1	ENSG00000261090	lincRNA	RP11-20G6.2	NA	0.166578139266803	-3.1353231673772	FALSE	-0.280402706045626	-1.37059144710707	0.171111730594915	NA	-5.43952781672033	-0.709136128723071	-1.96124784797975	0.0504192038555374	NA	-3.85540744608225	NA	NA	NA	NA	NA	NA	NA
2768	ENSG00000260566.2	ENSG00000260566	3prime_overlapping_ncRNA	RP11-20G6.3	NA	0	-6.05392717347678	TRUE	-0.152887514971211	-1.77178663803609	0.0770334299130336	0.0977883114197555	-5.12896206190441	0.195218323272989	1.21646857861348	0.224395419341199	0.428785574578905	-4.96138680449924	0.272368718976549	4.36650274442008	6.24656503897674	9.87536348471917e-10	2.32661972113579e-09	6.11141170507106	PM DEG
12017	ENSG00000103404.14	ENSG00000103404	protein_coding	USP31	57478	10.8550559902374	6.96771865038554	TRUE	0.546673310983884	12.0970413497078	9.3104416730884e-30	1.58457275618813e-28	56.2831333401595	-0.108268060064712	-1.89863432278363	0.0582030969789861	0.184739162279137	-5.55428341672194	0.373390867276502	6.89821768736402	10.070472768808	1.69552075897657e-21	8.39226529866348e-21	9.52219930769885	PM DEG
466	ENSG00000280400.1	ENSG00000280400	TEC	RP11-20G6.1	NA	0.0971343534499589	-4.51188751208273	FALSE	0.0913219199685978	0.469330914663396	0.639035849930698	NA	-6.17117004458165	0.355267220663968	0.950648705562964	0.342254037596845	NA	-4.95191454411166	NA	NA	NA	NA	NA	NA	NA
3507	ENSG00000166828.2	ENSG00000166828	protein_coding	SCNN1G	6340	0.0832835250037502	-2.32365680132164	FALSE	1.41821398708419	9.26951579258214	5.4238867684081e-19	NA	32.2953109660295	0.312468361489142	1.04869578352125	0.294838045637442	NA	-5.013641420417	NA	NA	NA	NA	NA	NA	NA
481	ENSG00000260741.1	ENSG00000260741	antisense	CTC-391G2.1	NA	0.00764059618355408	-5.87736713553953	FALSE	-0.411058299429073	-3.78693728396203	0.000170881458299513	NA	0.331776168882381	-0.479647837839007	-2.3151853628374	0.02101735568482	NA	-3.27739366671207	NA	NA	NA	NA	NA	NA	NA
3918	ENSG00000168447.10	ENSG00000168447	protein_coding	SCNN1B	6338	0.00345457827749645	-5.55956151792355	FALSE	0.10625663196697	0.658202999302561	0.510707880623083	NA	-6.27355721956831	0.0221441521789098	0.0735071415355206	0.941432727228131	NA	-5.45859439326885	NA	NA	NA	NA	NA	NA	NA
4343	ENSG00000168434.12	ENSG00000168434	protein_coding	COG7	91949	5.35123530137172	4.5099430768575	TRUE	0.0667264018012576	2.53386425449713	0.0115827002625082	0.016940820247052	-4.34600364673308	0.0477632883383295	1.29480000528066	0.196002454202764	0.407047361173444	-5.86037980624275	0.0610283018976046	4.19237541625211	3.70946371688619	0.000235410778464218	0.000370058286134807	3.67763035297551	PM DEG
4301	ENSG00000280039.1	ENSG00000280039	TEC	RN7SKP23	106479105	0.0986113454129108	-2.18106971323747	FALSE	2.18530422605201	11.7938398745128	1.59803566435806e-28	NA	53.5752213823016	-0.0254156389654569	-0.0759362338638427	0.939500997958932	NA	-5.46105227815826	NA	NA	NA	NA	NA	NA	NA
81	ENSG00000212593.1	ENSG00000212593	snoRNA	SNORA75	654321	0.039887813227083	-5.88817122243111	FALSE	0.0310602270802061	0.282577533112252	0.777616579250769	NA	-6.56267552471472	-0.093015465705539	-0.44574680790589	0.65597814203623	NA	-5.4794177491571	NA	NA	NA	NA	NA	NA	NA
837	ENSG00000259782.2	ENSG00000259782	sense_intronic	CTD-2270L9.2	NA	0.571134399620985	-1.21881320369438	FALSE	-0.275326266601744	-2.86896102982776	0.00429082485798603	NA	-2.58344905874169	-0.161963866894738	-0.937420299228309	0.349006816169501	NA	-5.18734783133688	NA	NA	NA	NA	NA	NA	NA
1007	ENSG00000260136.5	ENSG00000260136	lincRNA	CTD-2270L9.4	NA	0.346144147557602	-1.64015780046992	FALSE	-0.0634860950234141	-0.55411303221225	0.579746971137307	NA	-6.38000011345683	-0.184831171493905	-0.864631453925418	0.387666569404714	NA	-5.18429773498653	NA	NA	NA	NA	NA	NA	NA
8231	ENSG00000103365.15	ENSG00000103365	protein_coding	GGA2	23062	9.21896955573879	6.16408704692202	TRUE	0.107538589926497	4.17027580551501	3.58127406411699e-05	6.98201574291724e-05	0.695177486295611	0.048497988346148	1.11508025831515	0.265365707244632	0.476770871457287	-6.50315617436214	0.109925272226877	5.86461059929537	5.6572723717795	2.88863920224505e-08	6.11025705324322e-08	5.54805566325436	PM DEG
726	ENSG00000261528.2	ENSG00000261528	processed_pseudogene	AC002400.1	NA	0.0123361646182027	-5.70925414076981	FALSE	-0.17589365626098	-1.19516570871296	0.232583707952469	NA	-5.84481799972958	-0.152533578498625	-0.552468056492778	0.580881051927431	NA	-5.37331988616493	NA	NA	NA	NA	NA	NA	NA
5730	ENSG00000103356.15	ENSG00000103356	protein_coding	EARS2	124454	6.41769516338788	5.15245082203823	TRUE	0.177532311920762	5.7250077948413	1.77720276718157e-08	4.68670213659015e-08	8.21516891895136	0.0228255932068249	0.533587809465282	0.593870063848386	0.761630084229237	-6.72407360566214	0.191118548945905	4.85982721360217	8.99113757739719	6.49649065073122e-18	2.58224463032464e-17	8.62345289335692	PM DEG
339	ENSG00000260247.1	ENSG00000260247	processed_pseudogene	SUB1P4	100288661	0.00322357487822866	-6.01184214708468	FALSE	-0.125301788180679	-1.31214862519257	0.190066580949111	NA	-5.81160572105509	0.148658758984707	0.829542284847021	0.407203836726343	NA	-5.29670633322012	NA	NA	NA	NA	NA	NA	NA
8619	ENSG00000103353.15	ENSG00000103353	protein_coding	UBFD1	56061	6.43879116408803	5.68965944500628	TRUE	0.0607145960718094	2.0667254302687	0.0392695815843645	0.0531780820904642	-5.6400561067319	-0.225606200257827	-5.61003701928168	3.39645941843883e-08	2.61280359989358e-06	8.13433393548738	0.155718003593223	5.36459527453978	8.82904688817458	2.63548941105712e-17	1.00349900401656e-16	8.46168174250413	PM DEG
1024	ENSG00000260751.2	ENSG00000260751	sense_intronic	CTD-2196E14.6	NA	1.10274071553576	0.0546553410922596	TRUE	-0.38641844728823	-5.15124258882181	3.7176495366058e-07	8.73175041044696e-07	5.99941722161234	-0.220685391499511	-1.84457405684904	0.0657063047232826	0.200435021834325	-4.24436554169733	-0.307022097482042	-0.2724597350092	-6.45118293550677	2.58395169582157e-10	6.31467242054668e-10	-6.32188289906178	LIV DEG
1600	ENSG00000004779.9	ENSG00000004779	protein_coding	NDUFAB1	4706	20.4641368150147	4.95244302442129	TRUE	-0.465170628087913	-9.32606251798422	3.4448997714756e-19	2.24512799339391e-18	32.4936964627841	-0.0409614885990351	-0.765885970746008	0.444115007857712	0.646227711657218	-6.54436282732155	-0.223067772657644	4.64615434530115	-10.6538328346722	1.65743531493804e-23	9.36011825598658e-23	-9.99168293402348	LIV DEG
4747	ENSG00000083093.9	ENSG00000083093	protein_coding	PALB2	79728	3.58397931515743	4.07776566569469	TRUE	-0.1477795209454	-6.28153256236813	7.24508074380738e-10	2.15994480179319e-09	11.5164057893378	0.00814839166705742	0.220731109103654	0.825394268636966	0.90937585249983	-6.58069541793997	-0.143515610691468	3.73482052861698	-8.90898504405751	2.103360283513e-17	8.05990076758832e-17	-8.48793783350701	LIV DEG
627	ENSG00000261723.1	ENSG00000261723	antisense	CTD-2196E14.3	NA	0.00804217485332936	-5.78754043841117	FALSE	-0.224986709218745	-1.86961021625488	0.0621168785668523	NA	-4.87499717159557	-0.0644386848833215	-0.274635540266435	0.783712663797606	NA	-5.4932205599941	NA	NA	NA	NA	NA	NA	NA
12740	ENSG00000166847.9	ENSG00000166847	protein_coding	DCTN5	84516	13.4566193262532	7.36102251893473	TRUE	0.140474071163415	5.87135163182839	7.84406109197387e-09	2.13237101517228e-08	8.59508578870552	0.00392016665221011	0.119786214685219	0.904701876293563	0.951761310507252	-7.49436784124873	0.184826710386451	7.42395224895098	11.6261922587968	1.98313668924353e-27	1.45096930239377e-26	10.8505109268737	PM DEG
3315	ENSG00000260482.3	ENSG00000260482	3prime_overlapping_ncRNA	CTD-2196E14.9	NA	0	-6.05392717347678	TRUE	-0.152887514971211	-1.77178663803609	0.0770334299130336	0.0977883114197555	-5.12896206190441	0.195218323272989	1.21646857861348	0.224395419341199	0.428785574578905	-4.96138680449924	0.204017662109928	5.68339360084119	11.1384089886208	6.1574808490097e-26	4.06397492886897e-25	10.5319061210147	PM DEG
4760	ENSG00000166851.14	ENSG00000166851	protein_coding	PLK1	5347	0.775796345612482	1.76031309975171	TRUE	0.392756521121775	7.17103029832763	2.66526300715005e-12	9.72467038914441e-12	17.2567567258084	-0.0281347459908588	-0.360030673929521	0.718980198316928	0.845755662730359	-6.0564273388322	0.235408004815401	1.47957774988349	6.35983190642151	5.46938995745029e-10	1.31070283262558e-09	6.20500863480916	PM DEG
641	ENSG00000261266.2	ENSG00000261266	antisense	CTD-2196E14.5	NA	0.00452605027840835	-5.90282673100519	FALSE	-0.0528018852942811	-0.469382671337808	0.638998886669151	NA	-6.50739627127649	0.672721832061684	3.26572063130976	0.00116876081132542	NA	-1.04852647511924	NA	NA	NA	NA	NA	NA	NA
5015	ENSG00000134398.13	ENSG00000134398	protein_coding	ERN2	10595	0.0140258210037551	-4.08389434613756	FALSE	-0.0081178460104321	-0.0422012199111417	0.96635498344836	NA	-6.2617158603799	0.108391881609079	0.288141412851943	0.773361019438722	NA	-5.2362840601491	NA	NA	NA	NA	NA	NA	NA
650	ENSG00000278912.1	ENSG00000278912	TEC	CTD-2196E14.8	NA	0.00402722133909838	-5.92152882879382	FALSE	-0.162759024024204	-1.49147414747782	0.136461938659267	NA	-5.53593173240155	0.249550232863839	1.16341569153035	0.24523030491743	NA	-4.99127904612177	NA	NA	NA	NA	NA	NA	NA
534	ENSG00000261583.1	ENSG00000261583	antisense	CTD-2385L22.1	NA	0.000410667962465586	-6.04185581942543	FALSE	-0.127309455819731	-1.405648442301	0.160443965188994	NA	-5.69656321617084	0.250540312695618	1.50822034182203	0.132146250523297	NA	-4.61574795492037	NA	NA	NA	NA	NA	NA	NA
2251	ENSG00000279756.1	ENSG00000279756	TEC	CTD-2385L22.2	NA	0.000918147458887441	-6.0060381969008	FALSE	-0.176951809479351	-1.83733339378927	0.0667485462254291	NA	-5.00072294283341	0.310024054609749	1.76689765999603	0.0778713547557954	NA	-4.24620459738393	NA	NA	NA	NA	NA	NA	NA
2382	ENSG00000166869.2	ENSG00000166869	protein_coding	CHP2	63928	0.149159869880887	-2.07664289282418	FALSE	-0.542877928852003	-3.14972720820946	0.00173113078270586	NA	-1.65319904730312	-0.663227681348844	-2.00741563131897	0.0452571303821604	NA	-3.80997402608972	NA	NA	NA	NA	NA	NA	NA
10037	ENSG00000166501.12	ENSG00000166501	protein_coding	PRKCB	5579	50.3540917495854	8.69185743139274	TRUE	-0.167867523146517	-3.11937904633629	0.00191595340915229	0.0030872110877155	-3.63005003000805	0.0437064417231568	0.523235823920075	0.60104802012882	0.767218591177637	-7.9592709594397	-0.103730262541122	8.39199281785099	-2.20571978645743	0.0279126693722775	0.0358690070010231	-2.19851159250211	LIV DEG
401	ENSG00000279276.1	ENSG00000279276	TEC	CTA-345G4.1	NA	1.93896142433342	-0.728667406852086	TRUE	0.0822333734775144	0.814261419835247	0.415879307323455	0.459892261908271	-6.3993908771618	-0.18841486183333	-1.07143857913015	0.284502689782163	0.496998712001789	-5.17669010285147	0.0429563534148872	-1.02850851260852	0.695543593960707	0.487038246432089	0.523009503229177	0.695027214888832	Not DEG
1733	ENSG00000279202.1	ENSG00000279202	TEC	CTA-113A6.1	NA	1.39580073350686	1.02312196218067	TRUE	-0.28073929596508	-3.87022624484802	0.000123004761845574	0.000226689235721154	0.339226329861257	-0.311638364123425	-2.60709688971755	0.00941126630752587	0.0524870106694703	-2.82348916259947	-0.346609159726115	0.704528228727121	-8.19021603510629	2.14616250669682e-15	7.2641154305985e-15	-7.93259336876078	LIV DEG
116	ENSG00000274466.1	ENSG00000274466	miRNA	MIR1273H	102466247	6.37257085917325	-0.798619800418891	TRUE	0.0152380813268135	0.145555161096251	0.884330692228619	0.899078037009632	-6.69331237795887	-0.436114221298066	-2.4929610054401	0.012999148984577	0.0659623403139187	-2.93736600484983	0.0550818181560917	-1.07972171236501	0.82487052336509	0.409832294408116	0.446573744120856	0.824188792033763	Not DEG
374	ENSG00000279554.1	ENSG00000279554	TEC	CTA-113A6.2	NA	5.99235393455284	0.800900293758817	TRUE	-0.216691199003512	-2.44772710861906	0.0147157499864444	0.0212601031867262	-4.01490254213466	-0.658026502066657	-5.02270882861757	7.16180252740604e-07	3.44082586778323e-05	5.54659071110576	-0.263365754030985	0.516033498374467	-5.38103505871441	1.13254633329368e-07	2.29060857444226e-07	-5.30406068801057	LIV DEG
960	ENSG00000260264.1	ENSG00000260264	lincRNA	AC004125.3	NA	0.0777476580659359	-3.99828036760609	FALSE	0.405095930216839	2.30032368285196	0.0218369798203227	NA	-3.75647752186451	-0.311811726749902	-0.90621133749343	0.365271913169392	NA	-4.98445904379111	NA	NA	NA	NA	NA	NA	NA
3088	ENSG00000006116.3	ENSG00000006116	protein_coding	CACNG3	10368	8.00111515601848	4.15883631260099	TRUE	-0.144146775606396	-2.06752827233153	0.0391936263769253	0.0530922178397806	-5.41688007716802	-0.397147013959953	-3.71191434072399	0.000229439094567797	0.00334052584004249	-0.0188840162875623	-0.0495733819004139	3.82575880229392	-1.05756587892722	0.290762960179119	0.324947396222699	-1.05644937072312	Not DEG
133	ENSG00000201541.1	ENSG00000201541	snoRNA	SNORA1	677792	0.00220238558960893	-6.03927166490271	FALSE	-0.137622285718064	-1.5551848407576	0.120529007831134	NA	-5.47579097901787	0.17214114837493	1.0497230998412	0.294365812417669	NA	-5.12195992112563	NA	NA	NA	NA	NA	NA	NA
62	ENSG00000239081.1	ENSG00000239081	snRNA	RNU7-24P	6074	0.00506229639240197	-6.04541493040938	FALSE	-0.184796145915868	-2.08984598950664	0.0371317289203258	NA	-4.52658955998337	0.179264535106025	1.07060486198615	0.284877172003359	NA	-5.10470305175671	NA	NA	NA	NA	NA	NA	NA
6510	ENSG00000260072.1	ENSG00000260072	lincRNA	CTD-2313J23.1	NA	0.00152793129229374	-5.60256036561105	FALSE	-0.445681471214401	-3.32022810544719	0.000964534461298177	NA	-1.19531372518777	-0.140293163383872	-0.515961038833724	0.606115670992937	NA	-5.36511590402083	NA	NA	NA	NA	NA	NA	NA
10217	ENSG00000122257.18	ENSG00000122257	protein_coding	RBBP6	5930	6.89236297837247	6.11237055001635	TRUE	0.343545953094876	14.0991500051829	2.68669192640467e-38	1.0352817432257e-36	75.9786466147999	0.0104450560067739	0.276152046864843	0.782548376509941	0.885662898837353	-7.05564653829889	0.242933572087356	5.80589628325833	15.0119436549592	1.77947830601086e-40	3.38899763649163e-39	13.3196465971542	PM DEG
12924	ENSG00000090905.18	ENSG00000090905	protein_coding	TNRC6A	27327	14.2752755448196	7.48905067545886	TRUE	0.180287329815489	7.02241505301988	7.08192167608573e-12	2.48701947306762e-11	15.4343487379254	0.123031239410768	3.82943765659029	0.000145199315311804	0.00236102345535834	-0.272511107273647	0.110431945002491	7.18243249404461	8.56958013094997	1.75866801549046e-16	6.39153074334556e-16	8.2374860624192	PM DEG
2907	ENSG00000224310.1	ENSG00000224310	lincRNA	LINC01567	400511	0.0296511234089854	-3.78900285331578	FALSE	0.517211792274217	2.85555002638188	0.00447322230310749	NA	-2.37094057702906	0.527049524960888	1.47944660517425	0.139667215416689	NA	-4.4583178290733	NA	NA	NA	NA	NA	NA	NA
579	ENSG00000261669.1	ENSG00000261669	antisense	CTD-2515A14.1	NA	0.0487503868674275	-5.06200532528359	FALSE	0.617404550955907	3.47570347338703	0.00055344894894353	NA	-0.554489016516582	0.314868674268731	0.924365481120981	0.35575361066923	NA	-5.01640458857858	NA	NA	NA	NA	NA	NA	NA
3415	ENSG00000158865.12	ENSG00000158865	protein_coding	SLC5A11	115584	15.2657026131212	4.82069810448308	TRUE	-0.121928740243986	-1.03296095842765	0.30211699202296	0.344422703660125	-7.10040050580064	-0.142405323852808	-0.957264193862496	0.338908645289851	0.551211839094856	-6.42421935335011	-0.123017746761287	4.5115614733104	-1.39925637691381	0.162354216568429	0.188703850620928	-1.39719740600474	Not DEG
9879	ENSG00000140750.16	ENSG00000140750	protein_coding	ARHGAP17	55114	2.84465974710901	4.71612174650957	TRUE	0.469043446741975	9.61204210625038	3.37084242826828e-20	2.4018245729207e-19	34.813946678113	-0.00108665318214193	-0.0206459820058364	0.983536511715791	0.992781510895484	-6.73836315801364	0.32717315363474	4.38180322470791	10.8533673118843	2.32054326691131e-24	1.38496423667934e-23	10.1847084942053	PM DEG
4007	ENSG00000260714.1	ENSG00000260714	processed_pseudogene	RP11-266L9.1	NA	0.161311139448517	-0.735632676099904	FALSE	-0.0583126125158903	-0.649638648700549	0.516221275366422	NA	-6.46163720488921	-0.0768148448864653	-0.461521489667544	0.644630474904487	NA	-5.55152066775506	NA	NA	NA	NA	NA	NA	NA
1126	ENSG00000262587.2	ENSG00000262587	transcribed_unprocessed_pseudogene	RP11-266L9.4	NA	2.73461850457322	1.56701064043944	TRUE	-0.164294129418289	-3.32447172397955	0.000950287175928685	0.00158806581931996	-1.61319145327837	0.00869406754008806	0.0997691839470573	0.920568608739911	0.959435851704247	-6.07182223701745	-0.124023761885747	1.23897275503179	-3.63934232596044	0.000307185204751227	0.000477816658623395	-3.6091641394542	LIV DEG
1875	ENSG00000262155.1	ENSG00000262155	lincRNA	RP11-266L9.5	NA	2.97046294894105	2.39620877095385	TRUE	-0.0395286183323056	-0.771011059384288	0.441061248823712	0.485011473067139	-6.89170820787147	-0.172534028066852	-1.90543271647179	0.0573121722307854	0.182678771062568	-4.49646352812438	-0.0408035415610365	2.07114044981635	-1.20328707314216	0.22950591409155	0.260703583501559	-1.2016325768252	Not DEG
540	ENSG00000271105.1	ENSG00000271105	processed_pseudogene	SCML2P2	100421172	5.10214691063058	1.36296859345543	TRUE	0.211506409131233	3.38800514452719	0.000759065407328914	0.00128074881895383	-1.38901846573595	-0.178341410005578	-1.75283732287757	0.0802588303786706	0.229102085637671	-4.60110860569598	0.156801341879528	1.05465499884733	3.95925513134353	8.87784494622574e-05	0.000144241645698103	3.91937619815007	PM DEG
676	ENSG00000263326.1	ENSG00000263326	unprocessed_pseudogene	RP11-266L9.6	NA	0.14811857874357	-3.51849580683758	FALSE	0.114021908110464	0.662371583138363	0.508035521096607	NA	-6.08067473563686	0.0579395693488792	0.166119965870314	0.868131449993352	NA	-5.26483706951612	NA	NA	NA	NA	NA	NA	NA
1168	ENSG00000260448.5	ENSG00000260448	lincRNA	LCMT1-AS1	102723510	0.81977203825834	-0.140847937431236	TRUE	0.226779944456203	3.47954833739328	0.000545752508026821	0.000937354413193749	-0.850270900677509	0.247679206319495	2.17250339638737	0.0302990433714456	0.118919529225034	-3.64039242863864	-0.00818380350421017	-0.436466000662282	-0.192501466283331	0.847426624290266	0.864774068040182	-0.192402895760155	Not DEG
1869	ENSG00000262700.1	ENSG00000262700	processed_pseudogene	RP11-266L9.3	NA	1.03154588758322	0.755500159276585	TRUE	-0.102261730272677	-1.17763573531106	0.239496988457924	0.278719264541059	-6.23935015402761	-0.420933874042028	-2.76967444814152	0.0058253798393878	0.0374805080602947	-2.3779423518106	-0.0729083034570827	0.445622584506657	-1.26962849430496	0.204946943895727	0.234443352782957	-1.26758289396273	Not DEG
534	ENSG00000275494.1	ENSG00000275494	sense_intronic	RP11-266L9.8	NA	0.537081185190104	-2.00292857662392	FALSE	-0.220690648772321	-1.78092947259569	0.0755254622565799	NA	-4.91670002449567	0.155303310633407	0.695813948874491	0.486877096566487	NA	-5.25546679724167	NA	NA	NA	NA	NA	NA	NA
2606	ENSG00000205629.11	ENSG00000205629	protein_coding	LCMT1	51451	8.45006737702508	4.43242129881863	TRUE	0.023263673557645	0.865647430816006	0.38709491932967	0.431158480409581	-7.14631635091387	0.0287947070919573	0.861185473978614	0.389559486198308	0.598397540700349	-6.32947272911983	0.068094321594405	4.11720776910379	4.79210544760256	2.16816555102179e-06	3.99899929210199e-06	4.73708283886886	PM DEG
7990	ENSG00000260034.1	ENSG00000260034	antisense	LCMT1-AS2	100506655	0.0050093191650671	-4.85463610488561	FALSE	-0.0564274072509842	-0.259898832550759	0.795047822908719	NA	-6.25005774740526	-0.206685513724352	-0.549128645015536	0.583168727785433	NA	-5.20696454113169	NA	NA	NA	NA	NA	NA	NA
286	ENSG00000266166.2	ENSG00000266166	misc_RNA	RN7SL557P	106479425	0	-6.05392717347678	FALSE	-0.152887514971211	-1.77178663803609	0.0770334299130336	NA	-5.12896206190441	0.195218323272989	1.21646857861348	0.224395419341199	NA	-4.96138680449924	NA	NA	NA	NA	NA	NA	NA
1421	ENSG00000103375.10	ENSG00000103375	protein_coding	AQP8	343	0.196155602846829	-2.04547234138583	FALSE	0.138353922410868	1.07085802382648	0.284745209611657	NA	-5.93044979146246	-0.0124289697501823	-0.0488526049334122	0.961056777699873	NA	-5.46086010445053	NA	NA	NA	NA	NA	NA	NA
7970	ENSG00000155592.15	ENSG00000155592	protein_coding	ZKSCAN2	342357	2.20678202756351	4.10199582526193	TRUE	0.323230518921514	9.19499454870094	9.83665889786063e-19	6.15118294366662e-18	31.5585141667192	-0.00908747392557094	-0.190657293411459	0.848873511345864	0.923808793277522	-6.60726704879061	0.302197752824395	3.77904699411075	12.0632848383973	3.79057012741281e-29	3.14331102746555e-28	11.2064588056254	PM DEG
510	ENSG00000259955.1	ENSG00000259955	antisense	CTD-2547G23.2	NA	0.0145495857601962	-5.7007161653399	FALSE	-0.216445703566103	-1.59568552583957	0.11118510523948	NA	-5.30703010472837	-0.405511871889341	-1.54650891068361	0.122630939344338	NA	-4.4958303050209	NA	NA	NA	NA	NA	NA	NA
3115	ENSG00000274925.1	ENSG00000274925	lincRNA	CTD-2547G23.4	NA	2.83689912673093	3.08609939326482	TRUE	0.225403141773888	5.57850368314567	3.96185747562977e-08	1.01628586027583e-07	7.76285433115179	0.0893201410054875	1.40009244295212	0.162122050274351	0.36121031843643	-5.42549648101462	0.0886032518828764	2.761154479878	3.28833891139593	0.00110334552146244	0.00163387271436276	3.26275579114734	PM DEG
518	ENSG00000261636.1	ENSG00000261636	lincRNA	CTA-249B10.1	NA	0.000375720973130376	-6.0432840473211	FALSE	-0.115335506667658	-1.28492448098364	0.199408181771141	NA	-5.85499254532686	0.241847419244511	1.47896331621004	0.139796303562034	NA	-4.65288545218075	NA	NA	NA	NA	NA	NA	NA
309	ENSG00000260690.1	ENSG00000260690	processed_pseudogene	CYCSP39	342358	0.00264428179538205	-6.01442630160741	FALSE	-0.161606532764053	-1.76506212170846	0.0781581690690982	NA	-5.13305105597336	0.313598944624382	1.80168883647556	0.0722123987476307	NA	-4.19448236847157	NA	NA	NA	NA	NA	NA	NA
3379	ENSG00000182601.6	ENSG00000182601	protein_coding	HS3ST4	9951	6.45254299987326	4.19670615450684	TRUE	0.180429899791882	1.40489915394357	0.160666573556076	0.193438128938523	-6.49599667670494	0.467242075563012	2.25120275106106	0.0248175460640029	0.104087071170496	-4.16803077114888	0.385948394352637	3.87155972822206	4.32118821380989	1.96413829608193e-05	3.36800602645102e-05	4.26892893344747	PM DEG
1094	ENSG00000260255.1	ENSG00000260255	processed_pseudogene	RP11-185O21.1	NA	0.00473493363945003	-5.82419700084301	FALSE	-0.0284514888130416	-0.234154597304425	0.814959935884784	NA	-6.56641723296148	0.128996724879343	0.575957013573947	0.564910159771627	NA	-5.40290490331773	NA	NA	NA	NA	NA	NA	NA
74	ENSG00000265005.1	ENSG00000265005	miRNA	MIR548W	100422923	2.86022304425569	-2.49466738756631	FALSE	0.296964921705644	1.76200830177818	0.0786733584876325	NA	-4.90348793267084	-0.132187333402865	-0.419386980551267	0.675118174899975	NA	-5.32096658735869	NA	NA	NA	NA	NA	NA	NA
114	ENSG00000199929.1	ENSG00000199929	rRNA	RNA5SP405	100873657	0.471131727579612	-4.33901301290749	FALSE	0.340372860105173	1.69837249740648	0.0900539556589696	NA	-4.8485184485165	0.98726731435193	2.59200766670717	0.00982822139620343	NA	-2.81042438478754	NA	NA	NA	NA	NA	NA	NA
273	ENSG00000230330.1	ENSG00000230330	processed_pseudogene	HMGN2P3	728632	0.485193131994674	-3.05273326368134	FALSE	-0.665744148259305	-4.5953844991458	5.46440922329551e-06	NA	3.71003396860637	-0.0412635873998767	-0.146134385924987	0.883875739804164	NA	-5.30990502997152	NA	NA	NA	NA	NA	NA	NA
348	ENSG00000237140.2	ENSG00000237140	processed_pseudogene	HSPE1P16	171421	0.00614250011649553	-5.94397100773223	FALSE	-0.20150269857055	-1.93410481136972	0.0536590385461734	NA	-4.80531288459267	0.0540261989755349	0.270207024553198	0.787115397962266	NA	-5.5479500701373	NA	NA	NA	NA	NA	NA	NA
1715	ENSG00000231876.7	ENSG00000231876	lincRNA	AC009158.1	NA	0.0425174723902684	-3.97575447085774	FALSE	0.15734914866702	0.819935245999674	0.412640156746487	NA	-5.947210922099	-0.0809165774076033	-0.218901443905022	0.826818483151597	NA	-5.25466355291385	NA	NA	NA	NA	NA	NA	NA
1500	ENSG00000228480.1	ENSG00000228480	unprocessed_pseudogene	AC130464.1	NA	0.00500387637376398	-5.7337941326202	FALSE	-0.440311457141838	-3.23552624906047	0.0012938568428424	NA	-1.49296956862507	-0.0960465887487091	-0.364435557983967	0.715690892376651	NA	-5.46267514453777	NA	NA	NA	NA	NA	NA	NA
294	ENSG00000236481.1	ENSG00000236481	lincRNA	AC002331.1	NA	0.0232554904933378	-5.70194552403953	FALSE	-0.0375971067422046	-0.291068769012742	0.771118328162875	NA	-6.53012098964005	0.395232956979866	1.60526767299454	0.109082806860456	NA	-4.42542816957085	NA	NA	NA	NA	NA	NA	NA
717	ENSG00000260580.1	ENSG00000260580	lincRNA	RP11-142A12.1	NA	0.00565955773571406	-5.84309460510276	FALSE	-0.0858925101405978	-0.735238686027735	0.462535726866595	NA	-6.33799243472153	0.250504605550241	1.13830097370561	0.255554208465476	NA	-4.99700487281912	NA	NA	NA	NA	NA	NA	NA
2459	ENSG00000234186.2	ENSG00000234186	protein_coding	C16orf82	162083	0.00026494743058668	-6.01728275739875	FALSE	-0.211350894936816	-2.31035584667291	0.0212709511782229	NA	-4.04795969670633	0.180083886298046	1.05847125235825	0.290365103316005	NA	-5.11117265781551	NA	NA	NA	NA	NA	NA	NA
499	ENSG00000261482.1	ENSG00000261482	antisense	RP11-673P17.2	NA	0.00226284338912435	-5.99475319882947	FALSE	-0.217038796453818	-2.16387015124512	0.0309428555391585	NA	-4.36283462058814	0.0885251832302974	0.472497707347756	0.636783138229914	NA	-5.48692337426965	NA	NA	NA	NA	NA	NA	NA
1389	ENSG00000261557.1	ENSG00000261557	processed_pseudogene	EEF1A1P38	124199	0.0235975898637193	-4.86263566211241	TRUE	-0.316576402687371	-1.88710172998947	0.0597203878592174	0.0785833678647599	-4.60966866289593	0.188064829842496	0.553174130994635	0.580397893255952	0.751999606124792	-5.18506296110916	-0.166572066360122	-1.12816074730083	-2.44987951290952	0.0147203321576698	0.0194595127845037	-2.43918740410885	LIV DEG
692	ENSG00000261045.2	ENSG00000261045	lincRNA	RP11-673P17.4	NA	0.0155023486147463	-5.54970310249916	FALSE	0.235575877880389	1.6505978565646	0.0994429573908019	NA	-5.15405834954863	0.210565043673858	0.76189229640948	0.446492912743886	NA	-5.21867061465712	NA	NA	NA	NA	NA	NA	NA
4039	ENSG00000155666.11	ENSG00000155666	protein_coding	KDM8	79831	1.7782994802788	2.82207034339785	TRUE	-0.0464897086410201	-1.32802253069333	0.184771056793269	0.219646645676647	-6.37224839760406	-0.0641396388695363	-1.11718279087917	0.264466748744293	0.475869190242879	-5.72631565991444	-0.110392771321073	2.43644794832001	-5.01777851186568	8.46359988225247e-07	1.61089103063721e-06	-4.92436207581022	LIV DEG
1686	ENSG00000259940.2	ENSG00000259940	antisense	CTD-3203P2.1	NA	0.162196593877069	-2.36530851184319	FALSE	1.65965319529786	11.136164649978	6.61606293696711e-26	NA	47.6738334892084	-0.28263640922688	-1.08195736850036	0.27980664592188	NA	-4.96609895817882	NA	NA	NA	NA	NA	NA	NA
3770	ENSG00000169189.16	ENSG00000169189	protein_coding	NSMCE1	197370	4.4483360716905	4.00806989129412	TRUE	-0.48099792364334	-12.1392069451362	6.25075849176904e-30	1.07770819799001e-28	57.0915105988584	-0.159744312978184	-2.86238730655295	0.00438565401433014	0.0306289199326866	-2.59273724807457	-0.307992816004392	3.69050736401722	-13.4471015619446	1.67522050621531e-34	2.00461259136992e-33	-12.2502290798138	LIV DEG
3266	ENSG00000245888.6	ENSG00000245888	antisense	FLJ21408	NA	0.50259223743408	0.612024192623106	TRUE	-0.174711287865202	-2.82091915409588	0.0049772663062652	0.00763553797745035	-2.96837632916377	-0.0631314202686644	-0.550969635408933	0.581907029463566	0.753380857301209	-5.75931965151679	-0.212796194954415	0.303709969429174	-5.28011676406342	2.1775204443079e-07	4.32406193782482e-07	-5.18350700646953	LIV DEG
715	ENSG00000274092.1	ENSG00000274092	antisense	CTD-3203P2.3	NA	0.010295981179556	-5.72655545113496	FALSE	0.255929667509998	1.99326081335442	0.0467708897929473	NA	-4.59564729647705	-0.0122288303181196	-0.0522270802992493	0.958369159980651	NA	-5.51152108571172	NA	NA	NA	NA	NA	NA	NA
5894	ENSG00000077238.13	ENSG00000077238	protein_coding	IL4R	3566	1.94930691419744	3.2103848345735	TRUE	1.35977627360216	13.1037210369531	5.67195033515716e-34	1.46508070012515e-32	66.3458056084605	0.562238767861526	4.11125339768664	4.61790199023392e-05	0.00098380379258206	1.66629081500178	1.06318026118879	2.90049913065325	13.5307045686526	2.21849402040934e-35	2.86037652750632e-34	12.4131153919299	PM DEG
5467	ENSG00000103522.15	ENSG00000103522	protein_coding	IL21R	50615	0.084528745340774	-2.01137452360637	FALSE	1.20013497432751	5.63695612701176	2.88325651795271e-08	NA	8.58738060857755	0.482866330659525	1.42474880553656	0.154870007270286	NA	-4.65583551738243	NA	NA	NA	NA	NA	NA	NA
2615	ENSG00000259954.1	ENSG00000259954	antisense	IL21R-AS1	283888	0.45891468878114	-0.0952598728752531	TRUE	0.902095414633122	5.23609092480337	2.41162963957998e-07	5.75954222457829e-07	6.40358427316671	0.110541982261157	0.321311942191841	0.748111788400095	0.864568654402255	-5.72752973143436	0.578408329590903	-0.42486275088231	6.72364957391636	4.98029330293447e-11	1.27634027018464e-10	6.57152377214554	PM DEG
11562	ENSG00000077235.17	ENSG00000077235	protein_coding	GTF3C1	2975	9.15394765925639	6.66575056236036	TRUE	0.381025886387785	13.1940130622005	2.33086787611617e-34	6.24171011635918e-33	66.8669805878493	0.0208638935344075	0.627383514311431	0.530701757053909	0.715459831154438	-7.0669566274883	0.290850793174961	6.35894785528361	19.449343968296	5.67131089976429e-61	6.70485307739893e-59	16.4736798309883	PM DEG
9784	ENSG00000047578.12	ENSG00000047578	protein_coding	KIAA0556	NA	2.75044191210272	4.67337106811766	TRUE	0.296003932462783	7.04376003032496	6.16059949872116e-12	2.17357375576128e-11	16.0726875522973	0.0753025261251892	1.47022408606605	0.142146503684839	0.333013209906175	-5.66080986750265	0.199133539796014	4.3660641689605	8.08174504553594	7.69352840357535e-15	2.50752466121351e-14	7.77252751785005	PM DEG
592	ENSG00000261736.1	ENSG00000261736	sense_intronic	AC002551.1	NA	0.494947135435362	-1.93370179353398	FALSE	0.039155122275385	0.327023293322063	0.743785881754274	NA	-6.43937472300609	-0.0234032437815428	-0.103464103536523	0.917637208298211	NA	-5.45197210513622	NA	NA	NA	NA	NA	NA	NA
1456	ENSG00000261329.5	ENSG00000261329	antisense	CTD-2049O4.1	NA	7.53804351539648	2.72431643029601	TRUE	-0.0224944521181766	-0.228057438729652	0.819693971713307	0.842104990850573	-7.22242047313266	-0.254552319835051	-1.80552333111607	0.071609908910654	0.212023460182629	-4.79139044722233	0.0768566882504737	2.41652214948564	1.12237771443232	0.262239513228663	0.295297552110661	1.12111359333557	Not DEG
341	ENSG00000273553.1	ENSG00000273553	sense_intronic	CTD-2049O4.2	NA	0.425222051436941	-2.93088230148277	FALSE	0.178487372468144	1.27366224754015	0.203369515903102	NA	-5.56583958864738	0.251388411204339	0.902064969273827	0.367468049673424	NA	-5.01250789800424	NA	NA	NA	NA	NA	NA	NA
109	ENSG00000201371.1	ENSG00000201371	misc_RNA	Y_RNA	NA	0.00812993983883544	-6.00405547672035	FALSE	-0.130418649910298	-1.36965004958258	0.171405368750046	NA	-5.73314182469399	0.265889546633707	1.49620103582236	0.135248704155868	NA	-4.6240938694695	NA	NA	NA	NA	NA	NA	NA
5213	ENSG00000169181.12	ENSG00000169181	protein_coding	GSG1L	146395	1.16620528441821	2.4517016962085	TRUE	0.587842147030127	9.06774286898033	2.69761674603786e-18	1.62819064942742e-17	30.7285720214331	0.120673228472604	0.994200576446444	0.320618695841126	0.533146400763954	-5.81774039118854	0.533855987911776	2.13220466869233	11.5675057319196	4.42247352454428e-27	3.15152222343595e-26	10.776962841392	PM DEG
106	ENSG00000212382.1	ENSG00000212382	snRNA	RNU6-159P	106480557	0.00116857272315085	-6.04778390797011	FALSE	-0.164298408435189	-1.89711473674443	0.0583834827144278	NA	-4.90303359435108	0.160651441639718	0.99376043439016	0.320832761289881	NA	-5.17360418308358	NA	NA	NA	NA	NA	NA	NA
107	ENSG00000207266.1	ENSG00000207266	snRNA	RNU6-1241P	106481572	0.501357687952864	-4.2642149099882	FALSE	0.104367559737682	0.595213677782107	0.551967484960714	NA	-6.0980693016317	0.299346990278819	0.850361360236423	0.395541878597109	NA	-4.99350760751711	NA	NA	NA	NA	NA	NA	NA
7065	ENSG00000169180.11	ENSG00000169180	protein_coding	XPO6	23214	10.7818418371077	6.22262390610523	TRUE	0.201748416240277	6.05002318198887	2.82441702898141e-09	8.0116039485253e-09	9.8329392359385	0.0346534320164132	0.791454493450608	0.429063925343667	0.633548359087407	-6.80969207706473	0.174517552600509	5.90943527075859	7.79244557077949	3.73587209089889e-14	1.16766241962724e-13	7.56987371959107	PM DEG
475	ENSG00000260452.1	ENSG00000260452	processed_pseudogene	TPRKBP2	106480804	0.927991367617186	-1.24296718440932	FALSE	-0.0419661029037349	-0.515242471327929	0.606609237807463	NA	-6.47205073679381	-0.061372019056942	-0.376770020467322	0.706508545703055	NA	-5.51313539874978	NA	NA	NA	NA	NA	NA	NA
126	ENSG00000200652.1	ENSG00000200652	snoRNA	SNORA25	684959	0.00460875447727544	-6.03714078181443	FALSE	-0.171854579488333	-1.88911327354527	0.0594497874231709	NA	-4.91483662979217	0.12300112715178	0.72465983109934	0.46900857526183	NA	-5.37142399304748	NA	NA	NA	NA	NA	NA	NA
113	ENSG00000200138.1	ENSG00000200138	misc_RNA	RNY1P10	106480308	0.0475513301416988	-5.85602666700209	FALSE	-0.348742157265294	-2.89936860856862	0.00390206294804385	NA	-2.5217507177514	-0.110938788294867	-0.500088455604968	0.617238569241462	NA	-5.44323151792654	NA	NA	NA	NA	NA	NA	NA
976	ENSG00000250982.2	ENSG00000250982	processed_pseudogene	RP11-159J3.1	NA	0.143682587165386	-3.15106462506024	FALSE	-0.621111191808777	-3.84396608253356	0.000136526866044158	NA	0.723311651698387	-0.332392364016366	-1.04605393591706	0.296054778326561	NA	-4.91403636782686	NA	NA	NA	NA	NA	NA	NA
2681	ENSG00000283662.1	ENSG00000283662	lincRNA	RP11-57A19.7	NA	0.752878191002498	0.411895907854861	TRUE	-0.969148761022997	-8.27253352741436	1.17526327442704e-15	5.69853187497228e-15	24.9053999636638	-0.942266239269312	-4.72719230603408	2.98412395077005e-06	0.00010884334858369	4.23084069071296	-0.803587506189086	0.129771323335627	-10.1715516341567	2.9866215216435e-22	1.54767800289239e-21	-9.70096439204605	LIV DEG
2481	ENSG00000246465.1	ENSG00000246465	lincRNA	RP11-57A19.2	NA	0.14284977317753	-1.65870128059629	FALSE	0.276679903076377	2.43109503591933	0.0154004905296689	NA	-3.66634398497104	-0.0729632370756694	-0.334472468752546	0.738166986281692	NA	-5.46140140700654	NA	NA	NA	NA	NA	NA	NA
4992	ENSG00000188322.4	ENSG00000188322	protein_coding	SBK1	388228	1.80228461832608	2.74030999931706	TRUE	-0.0719003670987	-0.824653701489504	0.409957877041834	0.454089684738468	-6.94988408352342	-0.673840397372805	-5.69483735949659	2.13750608269096e-08	1.75267213873361e-06	8.89506547857494	-0.0980593164342793	2.41294476074069	-1.70487449600551	0.0892054429812533	0.107327313919442	-1.69960397067908	Not DEG
107	ENSG00000277191.1	ENSG00000277191	unprocessed_pseudogene	RP11-57A19.6	NA	0.0214715457282575	-5.92673134463543	FALSE	-0.222731030589409	-2.21737618816781	0.0270421965786337	NA	-4.23013746231016	0.251323909998989	1.28964961468334	0.197784145678114	NA	-4.85983012008308	NA	NA	NA	NA	NA	NA	NA
2135	ENSG00000198156.10	ENSG00000198156	protein_coding	NPIPB6	728741	0.307205242453941	-0.939062846180884	FALSE	1.54016498999073	14.1899933184367	1.0657296746258e-38	NA	76.6445153871904	0.247825818808307	1.29359199873901	0.19641928111397	NA	-4.90177818772092	NA	NA	NA	NA	NA	NA	NA
634	ENSG00000271623.1	ENSG00000271623	processed_pseudogene	RP11-435I10.5	NA	0.0142535722319144	-5.7381873322777	FALSE	-0.367630560693767	-2.9448327776971	0.00338040154103252	NA	-2.35947298101237	0.157356839886922	0.65126639867225	0.515181566062269	NA	-5.34766458862627	NA	NA	NA	NA	NA	NA	NA
3091	ENSG00000205609.12	ENSG00000205609	protein_coding	EIF3CL	728689	0.422818708626612	-0.649444345527135	TRUE	0.4078294951623	1.92703021804527	0.0545370044141842	0.0722481262685244	-4.87057272576428	0.703867179849869	1.61181110286541	0.107650573379927	0.277999492756811	-4.53751119678209	0.105225062855673	-0.64950238789722	1.5683024161086	0.117686416481368	0.13935447542961	1.56455871123633	Not DEG
70	ENSG00000275429.1	ENSG00000275429	miRNA	MIR6862-1	102465520	0.0242704616057599	-5.99626880635601	FALSE	-0.127582849977592	-1.2389090029999	0.215955184104733	NA	-5.89870794318273	0.315723157811607	1.64804547302412	0.0999879808103846	NA	-4.41846398574603	NA	NA	NA	NA	NA	NA	NA
1029	ENSG00000261089.1	ENSG00000261089	processed_pseudogene	RP11-435I10.3	NA	0.000316350837879651	-6.03549737695677	FALSE	-0.152807448188056	-1.71253009208889	0.0874133725889747	NA	-5.22473485848754	0.197961243791238	1.19711155500478	0.231845171572962	NA	-4.9791628254192	NA	NA	NA	NA	NA	NA	NA
256	ENSG00000275654.1	ENSG00000275654	unprocessed_pseudogene	RP11-435I10.6	NA	0.00574960931236471	-5.98276922440899	FALSE	-0.21246807630326	-2.16383870743204	0.0309452832760868	NA	-4.36151880588672	0.100026147374658	0.528868743214616	0.597137336039739	NA	-5.46543638186094	NA	NA	NA	NA	NA	NA	NA
371	ENSG00000270118.1	ENSG00000270118	lincRNA	RP11-57A19.5	NA	0.00181723344821432	-6.01327037498035	FALSE	-0.158877112573149	-1.7315732707379	0.0839607612696177	NA	-5.18747792760536	0.127489567528661	0.740678395355508	0.459245239481735	NA	-5.35629719112276	NA	NA	NA	NA	NA	NA	NA
4192	ENSG00000261832.6	ENSG00000261832	protein_coding	RP11-435I10.4	NA	0.0193428328594083	-3.87453114179339	TRUE	0.600852902651369	3.42097856073394	0.00067458232129652	0.00114569597037796	-0.680082878546571	-0.327378468341726	-0.970143176847812	0.332456457157028	0.545287358594892	-4.90780773988481	0.230548553654923	3.07220455683893	7.16426634626012	3.17529042150042e-12	8.78371158025337e-12	6.96973920893927	PM DEG
1493	ENSG00000233232.6	ENSG00000233232	protein_coding	NPIPB7	440350	0.00016958088845718	-6.0432840473211	FALSE	-0.1530244216274	-1.73626654148728	0.0831270799154311	NA	-5.18761839938662	0.203158714841242	1.22940399504583	0.219513715034292	NA	-4.94538018405733	NA	NA	NA	NA	NA	NA	NA
9858	ENSG00000188603.17	ENSG00000188603	protein_coding	CLN3	1201	0.437167491793914	1.96505339901139	TRUE	0.838838450135987	12.8418417156185	7.35532306619624e-33	1.67674417527351e-31	63.8393637202025	0.0757016449128431	0.977950475663633	0.328584115209431	0.541526802057926	-5.70454728943838	0.27010692675296	3.43148075816113	7.75737515356956	5.49944102579268e-14	1.70190826195143e-13	7.51948028469172	PM DEG
1017	ENSG00000283220.1	ENSG00000283220	protein_coding	CLN3	1201	0	-6.05392717347678	FALSE	-0.152887514971211	-1.77178663803609	0.0770334299130336	NA	-5.12896206190441	0.195218323272989	1.21646857861348	0.224395419341199	NA	-4.96138680449924	NA	NA	NA	NA	NA	NA	NA
3792	ENSG00000184730.10	ENSG00000184730	protein_coding	APOBR	55911	0.308595405572652	-0.084175548750603	TRUE	0.944134205606585	9.54130575814202	6.01640650658082e-20	4.19088177960873e-19	34.5757727661899	0.287317570995368	1.75760440634893	0.0794427724766563	0.227694330272817	-4.39844786772024	0.698694939905027	-0.407919597211895	9.58726841886137	7.07906681854225e-20	3.15135001273995e-19	9.12643717132133	PM DEG
1270	ENSG00000197272.2	ENSG00000197272	protein_coding	IL27	246778	0.0292489566113977	-4.83339428408785	FALSE	0.385390170501192	1.94854268282033	0.051903975991818	NA	-4.45266284603323	0.326513409005394	0.827097067249261	0.408586913533959	NA	-5.02913102729054	NA	NA	NA	NA	NA	NA	NA
5674	ENSG00000176046.8	ENSG00000176046	protein_coding	NUPR1	26471	1.97640498636115	3.12636955192146	TRUE	1.17165335743756	10.6369898613978	5.5905619433188e-24	5.56818916718028e-23	43.5750076708509	-0.134334481523165	-0.805969313750968	0.420653713289889	0.626019909553563	-6.0999630146349	0.766407079163455	2.80513523352307	8.93617406498963	1.05822372854694e-17	4.13933653355868e-17	8.56742757735576	PM DEG
328	ENSG00000271495.1	ENSG00000271495	processed_pseudogene	RP11-666O2.1	NA	0.179584352544742	-4.3948899032586	FALSE	-0.828949717254738	-4.29730798251193	2.07514994615549e-05	NA	2.48510544345482	-1.11618445608575	-2.94227308428981	0.00341338802565253	NA	-2.06697216635934	NA	NA	NA	NA	NA	NA	NA
432	ENSG00000275441.1	ENSG00000275441	antisense	RP11-666O2.2	NA	0.530039219013394	-2.284312673775	FALSE	0.159583418829393	1.2631763273102	0.207109172306176	NA	-5.6580262390395	-0.0773319970544803	-0.315930893337119	0.752190246911831	NA	-5.35931510857229	NA	NA	NA	NA	NA	NA	NA
2124	ENSG00000176476.8	ENSG00000176476	protein_coding	SGF29	112869	2.68992724978998	2.46457897037365	TRUE	0.128919594933958	3.10186796806847	0.00203069985950827	0.00326043226532312	-2.44614733717654	0.011107911890558	0.165563664579679	0.868569015312661	0.93355653595782	-6.24928771226575	-0.0461211337084684	2.15504445637749	-1.74816065135337	0.0812563917630168	0.0983596506346371	-1.74344226062018	Not DEG
2275	ENSG00000197165.10	ENSG00000197165	protein_coding	SULT1A2	6799	0.883152439575795	0.677103907767004	TRUE	-0.217328740178192	-1.87636951744826	0.0611814990767086	0.0803610215427648	-5.19265892371607	-0.282131356527791	-1.26515230515063	0.206421441813415	0.419259976370485	-5.1766599052612	-0.281566234872081	0.752744430139257	-4.01855528242981	6.85449522845858e-05	0.000112465496941985	-3.98128067216739	LIV DEG
740	ENSG00000278665.1	ENSG00000278665	unprocessed_pseudogene	RP11-666O2.4	NA	0.486397230719132	-1.82803347939585	FALSE	0.059137550576759	0.444415900796699	0.656932462454642	NA	-6.43618253462229	-0.320802485087737	-1.23649403425796	0.216870670200606	NA	-4.86023758291786	NA	NA	NA	NA	NA	NA	NA
400	ENSG00000278725.1	ENSG00000278725	unprocessed_pseudogene	RP11-666O2.5	NA	0.0133781702046064	-5.802391572745	FALSE	0.197729578547591	1.57793003889828	0.115208355869716	NA	-5.35082975555731	0.55708418073356	2.35712925571965	0.0188114572801423	NA	-3.19218594193891	NA	NA	NA	NA	NA	NA	NA
8909	ENSG00000196502.11	ENSG00000196502	protein_coding	SULT1A1	6817	2.51952418091605	4.31970176078039	TRUE	-0.468897128094175	-7.23932287181349	1.69195593052472e-12	6.30941789357489e-12	17.3955939670064	-0.0134327213190269	-0.117301608829752	0.906669386118038	0.952486411655567	-6.66041785584145	-0.207615253029702	4.01701551371572	-4.49596281976587	8.84256120935984e-06	1.5595403257887e-05	-4.44369822124132	LIV DEG
2338	ENSG00000255524.7	ENSG00000255524	protein_coding	NPIPB8	728734	0.138408505459601	-1.88773015838966	FALSE	-0.177626677206553	-1.12285599976738	0.262032629849187	NA	-5.88169925068671	-0.158956336648181	-0.491863676803364	0.623037232271205	NA	-5.36455382827517	NA	NA	NA	NA	NA	NA	NA
361	ENSG00000261419.1	ENSG00000261419	unprocessed_pseudogene	RP11-57A19.4	NA	0.0066619508650538	-5.93421796764703	FALSE	-0.166681443304832	-1.57012963026584	0.117011785878671	NA	-5.42724587615795	0.122657883174636	0.595293635324354	0.551923584702631	NA	-5.4221930614441	NA	NA	NA	NA	NA	NA	NA
6982	ENSG00000184110.14	ENSG00000184110	protein_coding	EIF3C	8663	0.899738938232311	2.29118301425999	TRUE	0.110702244283793	0.800688509827178	0.423688825843099	0.467755824585677	-6.85810111119836	0.0365330901048077	0.129092970297311	0.897337354097893	0.948073158438973	-6.24275663285262	0.0950837255912144	1.54326542817873	2.37537003140742	0.0179766454072878	0.0235412337864942	2.3660988195317	PM DEG
959	ENSG00000259982.1	ENSG00000259982	processed_pseudogene	CDC37P1	390688	0.000517000643631538	-6.02485425080109	FALSE	-0.133147099550283	-1.48327441782925	0.138625827635988	NA	-5.58060147275573	0.263901703186398	1.58330167218578	0.114001546570108	NA	-4.5136143463917	NA	NA	NA	NA	NA	NA	NA
70	ENSG00000278340.1	ENSG00000278340	miRNA	MIR6862-2	102465907	0.00791539243894002	-6.01343488834777	FALSE	-0.156327578348884	-1.76244537256488	0.078599453714669	NA	-5.13534285568097	0.248068261475385	1.50433786663961	0.133142299461554	NA	-4.6143228885718	NA	NA	NA	NA	NA	NA	NA
637	ENSG00000270424.1	ENSG00000270424	processed_pseudogene	RP11-1348G14.6	NA	0.0275772702276396	-5.28178178415831	FALSE	-0.586405838600091	-3.79636453243438	0.000164689423097501	NA	0.50269473472929	0.0922178489521637	0.307075163976214	0.758917355616367	NA	-5.36060525116657	NA	NA	NA	NA	NA	NA	NA
2123	ENSG00000196993.8	ENSG00000196993	protein_coding	NPIPB9	100507607	0.135878183939159	-2.08424174666931	FALSE	0.702098600129655	4.73339709024034	2.87197020237244e-06	NA	4.2468293808745	-0.191661908218141	-0.662530119133507	0.507944797665843	NA	-5.26374689976192	NA	NA	NA	NA	NA	NA	NA
255	ENSG00000278528.1	ENSG00000278528	unprocessed_pseudogene	RP11-1348G14.7	NA	0.000655679249252269	-6.03620003214938	FALSE	-0.121929989348842	-1.42472365362904	0.154855281829227	NA	-5.66752346939362	0.268417687517311	1.67923920886708	0.0937465165267041	NA	-4.37890741510721	NA	NA	NA	NA	NA	NA	NA
1963	ENSG00000251417.2	ENSG00000251417	lincRNA	RP11-1348G14.4	NA	0.0787448085610721	-2.89833957213918	FALSE	-0.180337063269033	-1.13204602688244	0.258152760908463	NA	-5.72027649096419	-0.686559955738357	-2.24047255319991	0.0255101462157045	NA	-3.40580277130881	NA	NA	NA	NA	NA	NA	NA
694	ENSG00000240634.1	ENSG00000240634	processed_pseudogene	RP11-1348G14.1	NA	0.829118457475348	-0.891842209102148	FALSE	0.0677756421897442	0.81363737096494	0.416236489619531	NA	-6.3301642318541	-0.337677505017647	-2.11383594255007	0.0350368188169675	NA	-3.68216352704187	NA	NA	NA	NA	NA	NA	NA
540	ENSG00000260796.1	ENSG00000260796	antisense	RP11-1348G14.5	NA	1.94881635143553	-0.00338562918915446	TRUE	-0.0334111877680885	-0.458325166434175	0.646916169859892	0.683353052049035	-6.68367804838371	-0.200723392374218	-1.55349708972305	0.120953688073006	0.299903336988331	-4.68592906049226	-0.163091638260859	-0.28526950376842	-3.59563653915816	0.000355517608049585	0.000549990951029874	-3.57107607385569	LIV DEG
1539	ENSG00000275807.1	ENSG00000275807	antisense	RP11-1348G14.8	NA	0.374694323020587	-0.898580262139027	FALSE	-0.351020921691811	-4.00788816820923	7.0507919208339e-05	NA	1.14768684316618	-0.145187543630761	-0.948401272926139	0.343395348393043	NA	-5.22278036891088	NA	NA	NA	NA	NA	NA	NA
6508	ENSG00000168488.18	ENSG00000168488	protein_coding	ATXN2L	11273	7.48430413913144	5.48715585501477	TRUE	0.454300321948842	8.16125737424775	2.6631187192505e-15	1.25335431603436e-14	23.5500999557944	-0.256500003941362	-4.61488744427559	5.0359291958861e-06	0.000166721568292599	3.41481814451942	0.263243828663987	5.18105698878316	8.07077553930221	1.26079100775198e-14	4.05729785106561e-14	7.70973516086093	PM DEG
295	ENSG00000260570.1	ENSG00000260570	antisense	RP11-24N18.1	NA	0.0548332065690918	-5.40633552652698	FALSE	0.0602400784268583	0.370098427862931	0.711464443863848	NA	-6.36350045889685	-0.319361114862229	-1.08563065098138	0.278179252716575	NA	-4.9540763711263	NA	NA	NA	NA	NA	NA	NA
2302	ENSG00000178952.9	ENSG00000178952	protein_coding	TUFM	7284	26.5804266875774	5.91028188102414	TRUE	-0.212609294060883	-6.0346423700133	3.08705623229072e-09	8.71452823513614e-09	9.80774802900451	-0.134310758339536	-3.80373660999182	0.000160642742038523	0.00253990822707395	0.0363407552011461	-0.146356625898878	5.59131696691452	-9.29369605894496	8.75358348462197e-19	3.64409810832781e-18	-8.8499789117878	LIV DEG
7145	ENSG00000178188.14	ENSG00000178188	protein_coding	SH2B1	25970	3.77756681285164	4.65210524597752	TRUE	0.227217400314787	4.78908637075326	2.20540281430718e-06	4.82924092088483e-06	3.63608976189897	-0.147134355175808	-2.86849012517915	0.00430332741948981	0.030283228697366	-2.69425465423546	0.110738211758336	4.3257040100413	4.18366877444602	3.39398216575608e-05	5.70675403405089e-05	4.14528034238206	PM DEG
544	ENSG00000261766.1	ENSG00000261766	antisense	RP11-22P6.2	NA	1.46255703744719	-0.415604641175207	FALSE	-0.409231409699837	-5.63821741475361	2.86346623996302e-08	NA	8.50138516977341	-0.0926254820140801	-0.676243434895576	0.499206961420541	NA	-5.4934156253951	NA	NA	NA	NA	NA	NA	NA
4587	ENSG00000196296.13	ENSG00000196296	protein_coding	ATP2A1	487	0.143172288411851	-0.816824735008227	FALSE	-0.329391388455209	-3.2646119410538	0.00117054360726592	NA	-1.46191704676546	-0.27818046312191	-1.54160461568739	0.123818877316949	NA	-4.58385196990649	NA	NA	NA	NA	NA	NA	NA
583	ENSG00000260442.5	ENSG00000260442	antisense	ATP2A1-AS1	100289092	0.650981483725699	-1.49425864274278	FALSE	0.0598478307662317	0.571289700782044	0.568057642151472	NA	-6.40138714646315	-0.150011306862813	-0.776125780625134	0.438051288625333	NA	-5.27216773828136	NA	NA	NA	NA	NA	NA	NA
128	ENSG00000252461.1	ENSG00000252461	snoRNA	SNORA43	NA	0.528600835390016	-4.10179101368354	FALSE	0.670078816282922	3.48363913203617	0.000537673652656795	NA	-0.467290822876548	0.219754399040959	0.610249636592059	0.54198096586655	NA	-5.11760651220489	NA	NA	NA	NA	NA	NA	NA
4566	ENSG00000177548.12	ENSG00000177548	protein_coding	RABEP2	79874	1.83260692497389	2.96447361416069	TRUE	-0.25584139178573	-4.38217262403031	1.43019621147429e-05	2.89280054056205e-05	2.12917458226652	-0.0716209509699333	-1.07077961302275	0.284798651076656	0.497269351562121	-5.79340245318783	-0.312587196395527	2.6518684481041	-10.4349455740079	1.05565145144612e-22	5.62122056412425e-22	-9.80650150815837	LIV DEG
2711	ENSG00000177455.12	ENSG00000177455	protein_coding	CD19	930	0.0240307712482377	-4.11154325036633	FALSE	-0.51513216326574	-2.66913543223741	0.00784964459223293	NA	-2.83045281892179	0.0350377516982576	0.0925125832666927	0.926328818548485	NA	-5.23922333357383	NA	NA	NA	NA	NA	NA	NA
5738	ENSG00000176953.11	ENSG00000176953	protein_coding	NFATC2IP	84901	5.07072660692583	4.84106804714628	TRUE	-0.143698621638235	-4.66809961402121	3.90140734279729e-06	8.32586223513333e-06	3.07936584842529	0.0318655583865389	0.761896410742515	0.44649045926192	0.648340308707749	-6.48704784714887	-0.0893299786560628	4.50800783263735	-4.09564677092641	5.04182529528357e-05	8.35477100669884e-05	-4.05367962724829	LIV DEG
1092	ENSG00000260853.1	ENSG00000260853	antisense	RP11-264B17.2	NA	0.0166516740964129	-5.34773896748238	FALSE	-0.239151177770869	-1.40054007856773	0.161966269079604	NA	-5.46190744502786	0.13175778966458	0.414171043512627	0.678931106194525	NA	-5.35064369990802	NA	NA	NA	NA	NA	NA	NA
1478	ENSG00000260367.2	ENSG00000260367	antisense	RP11-264B17.4	NA	0.203937117998365	-1.83777183701325	FALSE	0.144546977915221	1.24939598268427	0.212099510665277	NA	-5.74827119568207	-0.247516949338139	-1.1530498329448	0.249455266089103	NA	-4.92294740206206	NA	NA	NA	NA	NA	NA	NA
3792	ENSG00000169682.17	ENSG00000169682	protein_coding	SPNS1	83985	0.487349307345687	0.7106233759709	TRUE	-0.00212691315807742	-0.027382676854379	0.978165341025421	0.981645530806109	-6.92635668469646	-0.0696384835127835	-0.604142115974334	0.546030345039003	0.727301535593306	-5.73826855079337	-0.0153345038761232	2.45569904689136	-0.572276540894253	0.567457991823534	0.601605020488173	-0.571799240620775	Not DEG
5304	ENSG00000261067.6	ENSG00000261067	processed_transcript	RP11-264B17.3	NA	0.125426554090526	-0.764830886407286	TRUE	0.242883545233244	2.69684944482447	0.00723396574366656	0.0108797487066164	-3.1263004141649	-0.142104118811674	-0.908486960790884	0.364070123866522	0.575356132277114	-5.28260505751857	-0.0622344410507741	2.68043729968727	-2.18041997116371	0.0297819882227496	0.0380969263406366	-2.17297779945364	LIV DEG
4430	ENSG00000213658.10	ENSG00000213658	protein_coding	LAT	27040	0.092007848064054	-1.47789358077859	TRUE	-0.204643250730849	-2.01651630989626	0.0442752912058514	0.0594430275724939	-4.56666230245614	-0.334085771997045	-1.81818815698114	0.0696492590353368	0.208059889427163	-4.12975967802222	-0.235858944598229	0.965767597771588	-5.1331873673383	4.32126322583834e-07	8.39308105673871e-07	-5.05423188977009	LIV DEG
454	ENSG00000261552.1	ENSG00000261552	antisense	RP11-264B17.5	NA	0.00148545752504021	-6.02035439015209	FALSE	-0.148664106551198	-1.60477022923811	0.10917003742064	NA	-5.39807182606553	0.268745026154198	1.55477879682665	0.120648025306482	NA	-4.55114272575301	NA	NA	NA	NA	NA	NA	NA
1354	ENSG00000196796.5	ENSG00000196796	unprocessed_pseudogene	CTB-134H23.2	NA	0.0414880250113413	-4.2461586367881	FALSE	0.286156042821452	1.51730716493185	0.129815383577671	NA	-5.13123395356293	-0.28341241142659	-0.758165794066235	0.448718280044724	NA	-5.03824395129628	NA	NA	NA	NA	NA	NA	NA
2180	ENSG00000260908.1	ENSG00000260908	transcribed_unprocessed_pseudogene	CTB-134H23.3	NA	0.00509434063681502	-5.55129333452213	FALSE	-0.131357409662614	-0.877438570535321	0.38066604109952	NA	-6.1146897659828	0.240496223762004	0.825845953438823	0.409295658791432	NA	-5.17241229602885	NA	NA	NA	NA	NA	NA	NA
2341	ENSG00000103472.9	ENSG00000103472	transcribed_unprocessed_pseudogene	RRN3P2	653390	2.03322117578046	2.13981350217336	TRUE	-0.00513934231400301	-0.0962041959937637	0.923396594334868	0.933992586811099	-7.12963682816385	0.288506818124339	3.13809605719035	0.00180352863568901	0.0162494243134587	-1.51207566650697	0.00336814137395747	1.96134552271956	0.0938607032968001	0.925264843457052	0.934595680853136	0.0938040134707695	Not DEG
3068	ENSG00000260517.2	ENSG00000260517	lincRNA	RP11-426C22.5	NA	0.459124947605328	0.347792072336673	TRUE	0.603072733231759	7.46525618163569	3.67440274712324e-13	1.4475230933965e-12	19.3178412565682	0.178888928016168	1.29058741196988	0.197458848357369	0.408972188858444	-5.08267596800264	0.248019475491426	-0.342042305350782	4.33756496951082	1.83124219945815e-05	3.14960847327109e-05	4.28453203824809	PM DEG
1223	ENSG00000279106.1	ENSG00000279106	TEC	RP11-426C22.1	NA	0.528636912089375	-0.8017297376387	FALSE	0.587673798768662	5.86096955101656	8.31730294695691e-09	NA	9.7016754334146	-0.0780089984565008	-0.444348281315152	0.656988089179263	NA	-5.55888869795411	NA	NA	NA	NA	NA	NA	NA
2099	ENSG00000259807.1	ENSG00000259807	lincRNA	RP11-426C22.4	NA	0.191721267572373	-2.24783086079425	FALSE	0.766367251379262	4.59950326670045	5.36175374022508e-06	NA	3.65690065617906	-0.559414110236939	-1.92953356499988	0.0542449303674965	NA	-3.93562199189647	NA	NA	NA	NA	NA	NA	NA
359	ENSG00000273582.1	ENSG00000273582	lincRNA	RP11-426C22.7	NA	0.0687335448613439	-5.13412948269503	FALSE	-0.612145969480138	-3.7854524990368	0.000171876494575046	NA	0.460223418443318	-0.289431988335221	-0.850650280143069	0.395381475266874	NA	-5.07366904107473	NA	NA	NA	NA	NA	NA	NA
561	ENSG00000260953.1	ENSG00000260953	lincRNA	RP11-426C22.6	NA	0.809080676246319	-2.61743657771607	TRUE	-0.350476641154775	-1.2332866606677	0.218043036409696	0.255664584594121	-5.76511727224759	0.0874675825323899	0.156474132911507	0.875724118127483	0.937041105043944	-5.46667653745752	-0.575041943081787	-2.88382424135988	-2.84492250364485	0.00467606445643854	0.0065121760228547	-2.82854145494607	LIV DEG
553	ENSG00000277999.1	ENSG00000277999	lincRNA	RP11-426C22.8	NA	0.235496070456459	-3.22117619802079	FALSE	0.952682483814115	5.73906200769184	1.64416801065751e-08	NA	9.14193569972136	0.962536116058237	3.00043744901003	0.00283406582508176	NA	-1.91549076833473	NA	NA	NA	NA	NA	NA	NA
4818	ENSG00000198106.8	ENSG00000198106	lincRNA	RP11-231C14.7	NA	0.137861550057466	-0.766860088592776	TRUE	-0.277438357692668	-2.3774457218622	0.0178047029263409	0.025412123222692	-3.88785595039491	0.44025384693765	2.31470945283362	0.021043630015237	0.0930750560259961	-3.30532681899046	-0.196050671065936	1.00508223496673	-3.11135584254109	0.00199586543071945	0.00288254663508781	-3.09084685711237	LIV DEG
653	ENSG00000260413.1	ENSG00000260413	transcribed_unprocessed_pseudogene	RP11-231C14.6	NA	0.119833691249504	-3.876574795706	TRUE	0.01567148652457	0.0812464998441868	0.935278135419845	0.944339869931597	-6.2427234555082	0.735434857189575	1.96956388522804	0.0494544218139073	0.165565484012219	-3.83818746145829	-0.157818806946492	-0.70127832681693	-1.98776940342494	0.0475410978495927	0.0592620218930593	-1.9814476209659	Not DEG
2113	ENSG00000271699.5	ENSG00000271699	transcribed_unprocessed_pseudogene	SNX29P2	440352	0.234680361445852	-1.20932398847802	TRUE	-0.0605480999233378	-0.455711741789895	0.648793322749151	0.684833445017844	-6.4909127579908	0.564293566321539	2.60743826429136	0.00940201913216171	0.0524524564190087	-2.67224104581145	-0.182672884233135	0.527800216122789	-2.89081241241243	0.00406069261722539	0.00569513060895056	-2.87340805140061	LIV DEG
104	ENSG00000278078.1	ENSG00000278078	unprocessed_pseudogene	RP11-231C14.8	NA	0.101703866481549	-5.56492324853039	FALSE	-0.347338178731025	-2.32406681316543	0.0205181091390479	NA	-3.88267618477082	-0.158986307824733	-0.530754221417419	0.595830930798989	NA	-5.33640725287049	NA	NA	NA	NA	NA	NA	NA
4398	ENSG00000254206.5	ENSG00000254206	protein_coding	NPIPB11	728888	0.357521692679868	0.485252243539954	TRUE	-0.138448769465992	-1.64374271818385	0.100852243004738	0.12570136103018	-5.54015115153742	-0.167932081078477	-1.09619475141031	0.273535055805364	0.485264337405862	-5.31002425702997	-0.111993785666564	0.485518940266423	-2.01743846001816	0.0442180718874938	0.0553717650799287	-2.0120176934942	Not DEG
2930	ENSG00000254634.4	ENSG00000254634	unprocessed_pseudogene	SMG1P6	100422558	1.75881613444335	2.27120984334043	TRUE	-0.185924563377429	-2.74875450795949	0.00619660222493844	0.00939774321231434	-3.43243506296523	-0.132605783395527	-1.06473246278329	0.287524360516876	0.50029427921817	-5.67859249153199	-0.0644384160264231	3.51852586978291	-2.25439926502125	0.0246394603152179	0.0318272567866583	-2.24700886888223	LIV DEG
1884	ENSG00000183336.8	ENSG00000183336	protein_coding	BOLA2	552900	0.191542826740315	-1.68263725153293	TRUE	-0.0464654489980218	-0.347494803042106	0.728364519077196	0.758556166055141	-6.4791684578569	-0.313305181177904	-1.20190601978204	0.229983763549341	0.435764130576473	-4.90908836859454	-0.215352119243284	2.37792408567156	-5.79690291695291	1.25257224186685e-08	2.72191647778116e-08	-5.69241191227714	LIV DEG
3417	ENSG00000261740.6	ENSG00000261740	protein_coding	RP11-345J4.5	NA	0.0690026935326987	-2.24687189432237	TRUE	-0.295672634362136	-2.08340385897873	0.0377171753095963	0.0512168203141736	-4.32673138821602	-0.396997165336357	-1.41791091062708	0.156855977592809	0.35368665593433	-4.6113021943653	-0.226396880043779	2.34946155722799	-5.94994085927114	5.30831772281972e-09	1.18360768765541e-08	-5.83720685247108	LIV DEG
152	ENSG00000260335.1	ENSG00000260335	unprocessed_pseudogene	RP11-345J4.6	NA	0.0461694291533916	-5.68866151789492	FALSE	-0.372979240595477	-2.95564573989303	0.00326609864879493	NA	-2.31729320536164	-0.0651044419847362	-0.264183905908759	0.791749914915137	NA	-5.46918404817554	NA	NA	NA	NA	NA	NA	NA
2462	ENSG00000181625.17	ENSG00000181625	protein_coding	SLX1B	79008	0.107246109658243	-2.53213048787552	FALSE	0.843542560022493	3.70402330174774	0.000235631632226428	NA	0.174056227811356	0.410671577030345	0.852053942206815	0.394602747713787	NA	-5.09256585782211	NA	NA	NA	NA	NA	NA	NA
4054	ENSG00000260280.5	ENSG00000260280	processed_transcript	SLX1B-SULT1A4	100526831	0.0144355825199967	-4.23597702047455	FALSE	0.525820236394982	2.8015280885741	0.0052814865653773	NA	-2.48798488363179	-0.122675567624218	-0.347932905243937	0.728040833122773	NA	-5.20699950706431	NA	NA	NA	NA	NA	NA	NA
1979	ENSG00000213648.10	ENSG00000213648	protein_coding	SULT1A4	445329	0.00362929483362681	-5.69638623537897	FALSE	0.0393997136135168	0.297007400316669	0.766583081921938	NA	-6.48899418115243	-0.361083910927501	-1.42676402227827	0.154288385857121	NA	-4.64905772884422	NA	NA	NA	NA	NA	NA	NA
1819	ENSG00000258150.5	ENSG00000258150	protein_coding	RP11-345J4.3	NA	0.0043845369671873	-5.64582277387523	FALSE	-0.188140851938401	-1.32866836349064	0.184557949316584	NA	-5.67773648558349	0.543577318288117	1.92181301285396	0.0552121866889885	NA	-3.94758590223421	NA	NA	NA	NA	NA	NA	NA
418	ENSG00000279228.1	ENSG00000279228	TEC	RP11-345J4.4	NA	0.000614436354506237	-6.04021241456777	FALSE	-0.213558843670959	-2.39877339701915	0.0168120284726474	NA	-3.84903662895182	0.0536939338508249	0.320556514518433	0.748683926245839	NA	-5.55339840774906	NA	NA	NA	NA	NA	NA	NA
292	ENSG00000257691.2	ENSG00000257691	processed_pseudogene	RP11-345J4.1	NA	0.0125662074570268	-5.92796440499903	FALSE	-0.240233151675132	-2.12269396093467	0.0342658156878411	NA	-4.43670960144216	0.088729418495314	0.398773694459255	0.690234660967014	NA	-5.50380478529481	NA	NA	NA	NA	NA	NA	NA
259	ENSG00000257506.1	ENSG00000257506	unprocessed_pseudogene	RP11-231C14.5	NA	0.0782883887606606	-5.28679639226914	FALSE	0.0334578555492311	0.199797160485159	0.841719713737976	NA	-6.4004464101323	0.484386150802249	1.44100105261466	0.150226697577393	NA	-4.56240828182791	NA	NA	NA	NA	NA	NA	NA
4331	ENSG00000169203.16	ENSG00000169203	protein_coding	RP11-231C14.4	NA	0.606150671324128	1.27833048992646	TRUE	0.0664558043940899	0.883645530189528	0.377308406578794	0.421144902715896	-6.62339889400822	-0.015982050270933	-0.117249448783337	0.906710696819263	0.952486411655567	-6.02069292276077	-0.157326184372037	0.977476375788296	-3.92324639660741	0.000101854321755383	0.000164781144932155	-3.88613156060397	LIV DEG
4221	ENSG00000205534.6	ENSG00000205534	unprocessed_pseudogene	SMG1P2	440354	1.96172405447872	2.98958380920407	TRUE	0.123743656086476	2.22416521162039	0.0265790787969181	0.0369726730634405	-4.8281881394715	0.103581515784839	0.996422654313867	0.319539406297431	0.53218832783988	-5.88408005185719	0.123143795254257	3.10145671309042	4.20096155111041	3.20521357401599e-05	5.40026443998412e-05	4.15837370730629	PM DEG
1008	ENSG00000279583.1	ENSG00000279583	TEC	RP11-368N21.5	NA	0.339017479960606	-1.8505777352695	FALSE	0.193748310729229	1.55835195954759	0.119776785125942	NA	-5.33262619365297	-0.130706954093121	-0.583472345805937	0.559845343557366	NA	-5.33226278450811	NA	NA	NA	NA	NA	NA	NA
87	ENSG00000266758.1	ENSG00000266758	miRNA	MIR3680-2	100847041	2.59649199745685	-2.40372594406854	FALSE	0.373604465485043	2.63714770607021	0.00861848956114726	NA	-3.065480359062	-0.0913223358630144	-0.328946522128928	0.74233744782341	NA	-5.3542247797378	NA	NA	NA	NA	NA	NA	NA
537	ENSG00000260727.1	ENSG00000260727	unprocessed_pseudogene	SLC7A5P1	81893	1.08951021525256	-1.31969605346698	TRUE	-0.237638530225649	-1.42667534065107	0.154291941090777	0.186410394847252	-5.60815346076647	0.369180662278491	1.80794208871005	0.0712319943122991	0.211377870623746	-4.17541231249469	-0.0314342994072821	-0.760662105440578	-0.41181736105215	0.680685131657886	0.709511602592906	-0.411528385477829	Not DEG
576	ENSG00000260133.1	ENSG00000260133	unprocessed_pseudogene	CA5AP1	764	0.0151499826810546	-5.65674230180389	FALSE	-0.047224857818421	-0.333261479019848	0.739075344193002	NA	-6.48013995285527	0.395098408078091	1.40224924220319	0.161477599644473	NA	-4.67199969839018	NA	NA	NA	NA	NA	NA	NA
309	ENSG00000260514.1	ENSG00000260514	processed_pseudogene	RP11-368N21.1	NA	0.00112468167791701	-6.0300567666427	FALSE	-0.200362308676213	-2.29649326895824	0.0220565400125432	NA	-4.08183432918044	0.176749557350442	1.07744294760326	0.281815566862223	NA	-5.0928836329342	NA	NA	NA	NA	NA	NA	NA
7382	ENSG00000197471.11	ENSG00000197471	protein_coding	SPN	6693	0.387134143044397	1.22225174326737	TRUE	0.581414024671231	6.42239567573251	3.10267778878379e-10	9.5222905297724e-10	12.6967696293754	0.244560388339271	1.82010280607566	0.0693567341623689	0.207677524586683	-4.4734063875913	0.393607897444683	0.923876133840042	6.11570153738716	2.11647130814778e-09	4.86143505168036e-09	5.9886060391857	PM DEG
610	ENSG00000277669.1	ENSG00000277669	protein_coding	AC009133.22	NA	6.96039892172628e-05	-6.05085554072345	TRUE	-0.152114348140116	-1.74535292742092	0.0815321559407026	0.103146319753951	-5.17396194395717	0.199048880181342	1.22545216165221	0.220996918484683	0.428785574578905	-4.95088758876795	-0.155256762135259	0.153852985984803	-2.35164147697012	0.0191281016902813	0.0249901256080456	-2.34302499317738	LIV DEG
3642	ENSG00000103485.17	ENSG00000103485	protein_coding	QPRT	23475	2.92347307279861	3.35756342702796	TRUE	-0.299889624271433	-5.05286600184275	6.0950202283441e-07	1.40381222570081e-06	5.09618277089229	-0.0192681804763223	-0.174985436278914	0.861163766263672	0.930572116201787	-6.44049685676186	-0.194648609152055	3.19866340985694	-4.72532307727389	3.10039777473052e-06	5.6485983878985e-06	-4.66405412501268	LIV DEG
354	ENSG00000222375.1	ENSG00000222375	misc_RNA	RN7SKP127	106480466	0.000479923102945118	-6.04164064246344	FALSE	-0.153309445721152	-1.76388070221271	0.078357150754175	NA	-5.1402150604142	0.187334852285003	1.16088237102626	0.246258167550352	NA	-5.01717741232531	NA	NA	NA	NA	NA	NA	NA
2585	ENSG00000185905.3	ENSG00000185905	protein_coding	C16orf54	283897	0.160165190432527	-1.61309305340608	FALSE	0.0856851158021194	0.617633394468239	0.537095656619379	NA	-6.34178054590128	-0.134082394538594	-0.55603445468473	0.578442541419755	NA	-5.38017440825793	NA	NA	NA	NA	NA	NA	NA
1656	ENSG00000260719.1	ENSG00000260719	antisense	AC009133.17	NA	0.00497913937762149	-5.67706635278847	FALSE	-0.18103217510597	-1.35452914013781	0.176173822250484	NA	-5.65820021261114	0.172108957459355	0.647596846386098	0.517550743410387	NA	-5.32340009171287	NA	NA	NA	NA	NA	NA	NA
3132	ENSG00000174992.7	ENSG00000174992	protein_coding	ZG16	653808	0.000459741957060982	-6.00877051433135	FALSE	-0.0797992697907891	-0.809827494755548	0.418421055982724	NA	-6.33413244937031	0.27592130766988	1.53760312055651	0.1247947936262	NA	-4.57196384754595	NA	NA	NA	NA	NA	NA	NA
4312	ENSG00000079616.12	ENSG00000079616	protein_coding	KIF22	3835	3.18251144190836	3.74711735319355	TRUE	-0.350336786286456	-9.27840913508547	5.05080993668243e-19	3.24672999728097e-18	32.272432340212	0.13290434033365	2.2560468356814	0.0245102660309922	0.103228268359939	-4.04141149786475	-0.29823375318931	3.42842386768335	-11.7480048820523	1.07225232667764e-27	8.03817709205504e-27	-10.9065707184664	LIV DEG
561	ENSG00000275857.1	ENSG00000275857	antisense	AC009133.21	NA	0.65168526936658	-1.63894065299903	FALSE	0.448424225831482	3.90065890277577	0.000108919290352689	NA	0.811990195425754	-0.523223536166492	-2.38327778446541	0.0175414488689189	NA	-3.13579568713182	NA	NA	NA	NA	NA	NA	NA
3504	ENSG00000103495.13	ENSG00000103495	protein_coding	MAZ	4150	8.39294079999727	4.76243328262041	TRUE	0.465970310942775	8.9742235255252	5.62672782254193e-18	3.30648408571874e-17	29.7400197081351	-0.178307486263093	-2.73839299798226	0.00640009698111749	0.0401286460093481	-3.10013261821828	0.385916790567358	4.53793716335477	11.7820443152964	5.88284374171653e-28	4.4957726722726e-27	10.9610262477606	PM DEG
547	ENSG00000259952.1	ENSG00000259952	antisense	AC009133.15	NA	0.13418466092905	-3.91577375778113	FALSE	-0.174846196526732	-0.950303883569157	0.342412803329614	NA	-5.81800729211347	-0.525615740663792	-1.49790740799165	0.134804843967886	NA	-4.43283605715986	NA	NA	NA	NA	NA	NA	NA
4039	ENSG00000238045.9	ENSG00000238045	antisense	AC009133.12	NA	0.201618476567523	-0.395020166360031	TRUE	0.205125270367798	2.39722288737645	0.0168825169258018	0.0241807478378699	-3.90348349065673	-0.000779885208792969	-0.00516158059425489	0.995883785379329	0.997959427772238	-5.72775608857246	0.172731731710719	-0.737261157279215	2.96525844746611	0.00320950872357792	0.00454852097698207	2.94692515865702	PM DEG
473	ENSG00000280607.1	ENSG00000280607	processed_transcript	AC009133.24	NA	0	-6.05392717347678	TRUE	-0.152887514971211	-1.77178663803609	0.0770334299130336	0.0977883114197555	-5.12896206190441	0.195218323272989	1.21646857861348	0.224395419341199	0.428785574578905	-4.96138680449924	0.316402690535451	2.4467149356527	7.68091973944838	1.0847696191008e-13	3.2929690906757e-13	7.43014711566682	PM DEG
3755	ENSG00000167371.17	ENSG00000167371	protein_coding	PRRT2	112476	4.50416995251122	3.70568059020452	TRUE	0.312489536163479	3.82109130098669	0.000149438947109412	0.000272885707906743	-0.267239955819361	-0.402796706414455	-3.50617174516233	0.000496625163009279	0.00606238045208384	-0.619766256602041	0.253322991189706	4.55021635631826	5.17558434373233	3.58211496546957e-07	6.99765754202565e-07	5.08992164714984	PM DEG
2252	ENSG00000280893.1	ENSG00000280893	protein_coding	AC009133.23	NA	3.52133302357765e-05	-6.05085554072345	TRUE	-0.155961686587279	-1.79227531974335	0.073687832789289	0.0955304634549214	-5.09238883024255	0.221778445251358	1.37062002986205	0.171124502489228	0.37460046048837	-4.78863708794379	0.0668126129333472	4.38424765392902	1.7366771028937	0.0831873924204416	0.100561421062967	1.73248417430511	Not DEG
1702	ENSG00000280789.1	ENSG00000280789	protein_coding	PAGR1	79447	1.5264531423222	1.21537592698768	TRUE	0.0684605770556156	0.91396482627497	0.361171837387113	0.404928200748549	-6.58220134065869	0.0701125555127398	0.65202013698614	0.514695629435997	0.703293246397011	-5.8030824302279	-0.0208910399405472	3.90269698942835	-0.865550425395075	0.38721753932797	0.423938639915016	-0.864674372450743	Not DEG
556	ENSG00000281348.1	ENSG00000281348	protein_coding	CTD-2574D22.6	NA	0.0270212833888712	-5.43003488982319	TRUE	0.168572665870135	1.08006734816035	0.280628158085719	0.322016092661281	-5.8811038201968	0.180766585772166	0.589175192019185	0.55601681616663	0.735112539591591	-5.27892231259316	-0.183194990937448	2.77453094721413	-6.24078970383446	1.06468627591926e-09	2.50021573640652e-09	-6.09939806798208	LIV DEG
6141	ENSG00000013364.18	ENSG00000013364	protein_coding	MVP	9961	5.146836472334	4.73907810983264	TRUE	-0.0777297089022421	-1.22041088204398	0.222879175301832	0.260785893446364	-6.82130281146162	-0.207649888980214	-2.22790498024609	0.0263426171009146	0.108335549138773	-4.31535026055687	-0.0531609888644359	4.51985425827429	-1.24568360516947	0.213562137134334	0.243628623089972	-1.24382999858628	Not DEG
3325	ENSG00000103502.13	ENSG00000103502	protein_coding	CDIPT	10423	9.66598567247087	4.96872251242813	TRUE	-0.114045542678757	-2.93085356026799	0.00353358731246748	0.00552131173611415	-3.35328036760948	-0.0678870941054938	-1.43139958823113	0.152956813983481	0.348401222811327	-5.80771073127938	-0.0165338283808825	4.64156033647867	-0.832784743653719	0.405431661407172	0.442140314971381	-0.831959754598791	Not DEG
658	ENSG00000278713.1	ENSG00000278713	antisense	CTD-2574D22.7	NA	0.066412686117536	-4.48384922863162	FALSE	-0.705870727850494	-3.97627045102334	8.02370425366765e-05	NA	1.25307369359848	-0.341346659886405	-1.04689477399216	0.295667155693325	NA	-4.87259667008986	NA	NA	NA	NA	NA	NA	NA
900	ENSG00000214725.8	ENSG00000214725	transcribed_unitary_pseudogene	CDIPT-AS1	NA	0.670209808885935	-0.86842394375818	FALSE	-0.639924160870106	-6.17070514375941	1.39688645314519e-09	NA	11.4342744735704	0.00407251627136178	0.0214111708155844	0.98292642775116	NA	-5.64356157920797	NA	NA	NA	NA	NA	NA	NA
4110	ENSG00000174938.14	ENSG00000174938	protein_coding	SEZ6L2	26470	14.0791226893377	5.51418639142192	TRUE	-0.193762937134339	-2.46067637240495	0.0142014082135981	0.0205535192418873	-4.75374070367803	-0.713732160523283	-7.43003379042861	4.90492089191781e-13	1.95780380129285e-10	18.9592743441175	0.0345752471566725	5.20024720946118	0.672611531667865	0.501560544697536	0.537457275112987	0.672036366951355	Not DEG
2312	ENSG00000174939.10	ENSG00000174939	protein_coding	ASPHD1	253982	15.3535914368153	5.09721753331894	TRUE	-0.302492514994016	-5.43644381084514	8.47903444821205e-08	2.10656457723929e-07	6.73987441162942	-0.0296476421260322	-0.385475181895583	0.700053619790657	0.83315178588833	-6.74366637313828	-0.287623021031894	4.74287805183741	-8.41316812565384	5.79370025154954e-16	2.03089282148857e-15	-8.09357834246351	LIV DEG
4861	ENSG00000174943.9	ENSG00000174943	protein_coding	KCTD13	253980	2.43086397643566	3.50240314531118	TRUE	0.251142134712905	5.27506891509235	1.9729086951617e-07	4.75146669468873e-07	6.1508333900826	-0.0628260691483102	-0.954245947755108	0.340432325579286	0.552670236177562	-6.03072573391381	0.202390121242927	3.85230944477648	7.57634029070953	2.15989967818896e-13	6.42152391612176e-13	7.33850678209229	PM DEG
2194	ENSG00000279789.1	ENSG00000279789	TEC	CTD-2574D22.3	NA	2.33598435228531	2.24153814679252	TRUE	0.156062499369084	2.4847730416605	0.0132864924197324	0.0193006761752001	-4.1019855870352	-0.142431276027712	-1.62540343188945	0.104723225779964	0.273036707095777	-4.94553339854908	0.0448334420491514	1.89897127459562	1.19969335869501	0.230926842057534	0.262193766880858	1.19797476288065	Not DEG
2272	ENSG00000260114.2	ENSG00000260114	sense_intronic	CTD-2574D22.4	NA	2.84395513603264	2.63858732897602	FALSE	0.262351698300973	5.19694194665489	2.94681592526438e-07	NA	5.88255200270166	-0.107771071246703	-1.48129775119307	0.139173619084345	NA	-5.23904828641964	NA	NA	NA	NA	NA	NA	NA
1762	ENSG00000247735.2	ENSG00000247735	antisense	CTD-2574D22.2	NA	0.740462706808438	0.320188018487046	TRUE	0.107749755635407	1.77303364963235	0.0768263166644894	0.0977883114197555	-5.29209206004348	0.035860940673918	0.322725850179675	0.747041311756522	0.864117435587048	-5.80283628646518	0.0763794660835589	0.0104013578566637	1.90944568988927	0.0570126522321964	0.070387396201984	1.90321380728687	Not DEG
2428	ENSG00000149932.16	ENSG00000149932	protein_coding	TMEM219	124446	10.8491840079057	4.69094434277049	TRUE	0.0709949939199152	2.14191469108269	0.032678424780244	0.044837986523937	-5.2715120503329	-0.0195262114566761	-0.372702190703609	0.70953217255658	0.839681870129473	-6.66974643810729	0.0765840095733183	4.30833539924731	4.03083478313363	6.52600814764763e-05	0.000107271072993737	3.99293638320716	PM DEG
9058	ENSG00000149930.17	ENSG00000149930	protein_coding	TAOK2	9344	6.92887631953801	5.93081249516237	TRUE	-0.0152370623091847	-0.398588144596031	0.69036530700292	0.72379215331781	-7.71120345862781	-0.00296216076734904	-0.0712474014329543	0.943230090171594	0.972470938735578	-7.04458214711852	0.0220278117894049	5.61318836959955	1.03705331390537	0.300316674619426	0.334915013164499	1.03575453181023	Not DEG
3931	ENSG00000149929.15	ENSG00000149929	protein_coding	HIRIP3	8479	4.04565912815707	3.94412675020142	TRUE	-0.15265865134759	-3.81454576937648	0.000153340762927847	0.000279696830465477	-0.257215651738889	0.081136981827629	1.28856729244347	0.198160063607169	0.409742561392792	-5.7562271171536	-0.207230983122778	3.63495507157747	-8.03685031358863	8.78837413138958e-15	2.85533074534635e-14	-7.75566209871588	LIV DEG
6076	ENSG00000169592.14	ENSG00000169592	protein_coding	INO80E	283899	3.08657615689521	4.15482313831435	TRUE	-0.286538966336966	-6.57307554136471	1.2316774672529e-10	3.90412598437745e-10	13.2461548969617	-0.159766191289657	-2.1023247341003	0.0360373854029433	0.134149373253434	-4.43248037187406	-0.294996958860661	3.83740433531813	-10.2289333474924	3.05946355969116e-22	1.58428659918425e-21	-9.6985057253739	LIV DEG
6426	ENSG00000149927.17	ENSG00000149927	protein_coding	DOC2A	8448	5.82542138412542	4.88970028442353	TRUE	-0.423456671084939	-5.94347845558159	5.20922384546117e-09	1.43865705549257e-08	9.41757009913797	-0.0392687160444343	-0.357554862724111	0.720831286606397	0.846662610875027	-6.80570922975673	-0.14838822523842	4.57555534875587	-2.99201574927834	0.0029057414686209	0.00413563033179483	-2.97753744591699	LIV DEG
1115	ENSG00000167194.7	ENSG00000167194	protein_coding	C16orf92	146378	0.0120798010330964	-5.48046528929091	FALSE	-0.312082126439	-2.09083483930946	0.0370425550210253	NA	-4.35536389664554	-0.156838090983832	-0.535064567499072	0.592849310083774	NA	-5.32993662643005	NA	NA	NA	NA	NA	NA	NA
4920	ENSG00000149926.13	ENSG00000149926	protein_coding	FAM57B	NA	1.2753033406574	2.13170887627687	TRUE	0.333686927165066	3.54395890997822	0.000430803316580427	0.000749169269400653	-1.02768588834395	-0.705931512994937	-5.43905961262498	8.49084976982635e-08	5.66636993314437e-06	7.59950840966363	0.270791685281919	1.80575540987985	4.33218868883414	1.89188250253066e-05	3.25028809197577e-05	4.27728297515881	PM DEG
6153	ENSG00000149925.17	ENSG00000149925	protein_coding	ALDOA	226	64.3468922531236	8.51234237183841	TRUE	-0.00344296676663698	-0.0746738364357079	0.940503819144517	0.948710580488378	-8.36174251783315	-0.403570204822425	-6.60290985590899	1.05628798363437e-10	1.89370951642246e-08	12.9671026986519	0.1056885291313	8.22677275650511	3.71712632327309	0.000226995032889496	0.000357218325324719	3.68690838355841	PM DEG
520	ENSG00000274904.1	ENSG00000274904	antisense	CTD-2515O10.5	NA	0.38561900558431	-2.46041502950563	FALSE	0.127590632611512	0.907328756004246	0.364666068492843	NA	-6.00616744738727	0.101202661101451	0.368481893058783	0.712673985827887	NA	-5.33677207071186	NA	NA	NA	NA	NA	NA	NA
2734	ENSG00000149923.13	ENSG00000149923	protein_coding	PPP4C	5531	4.11831784337872	3.45945939173234	TRUE	0.00635682138861536	0.154694092522557	0.877124343007872	0.893168013301157	-7.33975737947065	-0.0427954578877687	-0.773479157971647	0.439613948582797	0.642400572098436	-6.17135183114823	0.000492155435254827	3.14100832083563	0.0208001114609548	0.983414927386362	0.985967002827005	0.0207878030598054	Not DEG
3137	ENSG00000149922.10	ENSG00000149922	protein_coding	TBX6	6911	0.264198628012444	-0.583047355819662	TRUE	0.94531002769692	9.10064691395551	2.08016023895024e-18	1.26708292124942e-17	31.107753960499	0.0244713575518532	0.144154765555524	0.885437862547457	0.942083085157745	-5.66845798696297	0.566435317304234	-0.889894169647883	7.5851434812346	2.24138475565438e-13	6.65646660104083e-13	7.33354780661628	PM DEG
3181	ENSG00000090238.11	ENSG00000090238	protein_coding	YPEL3	83719	6.34417356442351	4.18886712352203	TRUE	0.597263491682878	10.2828605283978	1.20579647427005e-22	1.06285935054929e-21	40.4315587181856	-0.14301842498998	-2.02884003470262	0.0430178236239778	0.151740725537328	-4.61965689561812	0.422577415477893	3.86718368528311	11.0038653502198	6.42808678270577e-25	3.98600336898364e-24	10.3088273216616	PM DEG
1650	ENSG00000250616.2	ENSG00000250616	antisense	RP11-455F5.3	NA	1.62863022411921	1.39468751055079	TRUE	-0.155977130756339	-3.28224940391573	0.00110116846484763	0.00182650296956654	-1.71799039745457	-0.0908576145178948	-1.05089210249275	0.29382906830052	0.507252040875008	-5.54158674995826	-0.102255317533859	1.07239767562754	-3.19007360667016	0.00153489078764966	0.00224131764246762	-3.16800462484607	LIV DEG
1891	ENSG00000102886.14	ENSG00000102886	protein_coding	GDPD3	79153	0.706943838888303	0.180118080817332	TRUE	1.26714760948817	14.7216217205588	4.53392233384077e-41	2.35663702634893e-39	82.2983226567281	0.435428936870097	3.47178142967968	0.000563026893450233	0.00661980251753831	-0.374968281213618	0.91115038523916	-0.33301674506957	13.5509484525028	4.56712206026654e-35	5.71154253028131e-34	12.3551836088374	PM DEG
553	ENSG00000261367.1	ENSG00000261367	antisense	RP11-455F5.4	NA	0.311520884638021	-2.81240380596563	FALSE	-0.334582091078925	-2.10213612196994	0.036036334513112	NA	-4.20926178400959	-0.505069938718862	-1.65475432983211	0.0986183001900327	NA	-4.27981592540329	NA	NA	NA	NA	NA	NA	NA
1061	ENSG00000275371.1	ENSG00000275371	antisense	RP11-455F5.6	NA	0.182378898801307	-2.53123758225197	FALSE	-0.146478541423551	-1.11786862238705	0.264155045460233	NA	-5.77830365346285	0.0104158617798722	0.0407588097271813	0.967504872714422	NA	-5.36983151820086	NA	NA	NA	NA	NA	NA	NA
3669	ENSG00000102882.11	ENSG00000102882	protein_coding	MAPK3	5595	13.3602891994928	5.53928325057593	TRUE	0.197719306635273	4.13051101580443	4.23632331607769e-05	8.19340096467576e-05	0.658949640976626	0.0949931247323361	1.36408970144809	0.173169095476821	0.377708239489861	-6.04249757416271	0.146756417849277	5.21616786566066	5.47962881152983	7.28482903002846e-08	1.4966031342196e-07	5.38400052585808	PM DEG
4871	ENSG00000102879.15	ENSG00000102879	protein_coding	CORO1A	11151	4.66734102291441	4.40900060336447	TRUE	-0.448798569694594	-7.14551622605254	3.15570345370716e-12	1.14176340966607e-11	16.780709346841	-0.174863372354911	-1.95635722026825	0.0509939410520628	0.169272106805694	-4.79146855149068	-0.341403733624543	4.06945868287242	-8.57626084751329	4.51407792316447e-16	1.59448287130879e-15	-8.1239080515336	LIV DEG
811	ENSG00000261416.1	ENSG00000261416	antisense	RP11-455F5.5	NA	0.194007444767541	-2.90120291045856	FALSE	-0.542022946505152	-3.43161526668875	0.000649256778298606	NA	-0.696382664984355	-0.161275591376607	-0.537390376750706	0.591243319234637	NA	-5.22558948495908	NA	NA	NA	NA	NA	NA	NA
1365	ENSG00000169627.7	ENSG00000169627	protein_coding	BOLA2B	654483	0.0676186459040445	-4.148205958718	FALSE	-0.616807234303113	-3.05715793605931	0.0023529568172856	NA	-1.78507704113775	-0.246560901307552	-0.587279037065383	0.557288350715702	NA	-5.11332450973275	NA	NA	NA	NA	NA	NA	NA
2464	ENSG00000132207.17	ENSG00000132207	protein_coding	SLX1A	548593	0.0734671943268568	-3.06658217836695	TRUE	-0.137196558557115	-0.579664895221332	0.562399335099732	0.603355034942686	-6.17321634986048	-0.455913076707606	-0.948841802983166	0.343171442639425	0.555412123711808	-4.96919510683488	-0.0318747770784899	-0.998957969214045	-0.387368273840751	0.698679802942769	0.726797650575383	-0.387103207765137	Not DEG
4611	ENSG00000213599.10	ENSG00000213599	processed_transcript	SLX1A-SULT1A3	100526830	0.00344300318285754	-5.37768622893273	TRUE	0.374948104588399	2.26875607489576	0.023704692604449	0.0332299232686448	-3.91310197714309	0.191437562702191	0.622113939720955	0.534157946833185	0.718242634288185	-5.24975519243667	0.167369048201703	-0.352405291530916	2.56767576789646	0.0105798320881235	0.0141985402410862	2.55627877425186	PM DEG
2561	ENSG00000261052.5	ENSG00000261052	protein_coding	SULT1A3	6818	0.154236861391474	-1.550079175392	FALSE	0.201252498205044	1.74054504940264	0.0823729472991878	NA	-5.07955519412378	0.0330844085946944	0.153861728171917	0.877782465639838	NA	-5.49726083926768	NA	NA	NA	NA	NA	NA	NA
2707	ENSG00000258130.7	ENSG00000258130	protein_coding	RP11-347C12.3	NA	0.0203641043464846	-4.43610209612082	FALSE	-0.494193098850744	-2.40231154068793	0.016652148753195	NA	-3.48947796511133	0.207478284977204	0.501196794568502	0.616458980262241	NA	-5.1646958490488	NA	NA	NA	NA	NA	NA	NA
418	ENSG00000278887.1	ENSG00000278887	TEC	RP11-347C12.4	NA	0.00419474693124074	-5.95983956723997	FALSE	-0.219601658573368	-2.12918836243806	0.0337222208579684	NA	-4.42508408104353	0.245252022053617	1.25004776630561	0.211882146176116	NA	-4.90304235501968	NA	NA	NA	NA	NA	NA	NA
210	ENSG00000261444.1	ENSG00000261444	unprocessed_pseudogene	RP11-347C12.9	NA	0.00208729615632749	-6.03121269326976	FALSE	-0.184757974820005	-2.02538240706955	0.0433539923008538	NA	-4.65368290456691	0.181432607341737	1.05444594622041	0.292201377072827	NA	-5.11492210120581	NA	NA	NA	NA	NA	NA	NA
258	ENSG00000261203.1	ENSG00000261203	unprocessed_pseudogene	RP11-347C12.8	NA	0.027516447096396	-5.69044611976912	FALSE	-0.245837416588504	-1.95536876046751	0.0510911201550802	NA	-4.68956978124629	0.319359731831548	1.29159365203187	0.197110247024527	NA	-4.7945256391628	NA	NA	NA	NA	NA	NA	NA
5202	ENSG00000198064.13	ENSG00000198064	protein_coding	RP11-347C12.1	NA	0.173487603594362	-0.397208911468393	FALSE	0.345983962451594	3.11060338499626	0.00197269042695358	NA	-1.99637364537756	-0.242732658500726	-1.17849866987924	0.239173070295835	NA	-5.08967517632393	NA	NA	NA	NA	NA	NA	NA
4791	ENSG00000183604.14	ENSG00000183604	transcribed_unprocessed_pseudogene	SMG1P5	595101	3.78237457557748	4.02470785617584	TRUE	0.0917457893174713	1.00009255150006	0.317745065830893	0.360655481685404	-6.95670721573817	-0.0776581547544976	-0.426601789335658	0.669857811085746	0.8149602951254	-6.4893415849164	0.0524667145232896	3.51258502775174	0.958370141910396	0.338376324687412	0.374196063413012	0.957378344610567	Not DEG
337	ENSG00000273724.1	ENSG00000273724	unprocessed_pseudogene	RP11-347C12.12	NA	0.281423304574191	-3.67524852865745	FALSE	-0.265102403248178	-1.40727040111349	0.159962893434338	NA	-5.3078834129506	0.237424567660921	0.648804435043349	0.516770462617928	NA	-5.10977646928343	NA	NA	NA	NA	NA	NA	NA
3773	ENSG00000169217.8	ENSG00000169217	protein_coding	CD2BP2	10421	14.774149668154	5.7820260885086	TRUE	0.216178926372069	7.65136951638957	1.01657739975736e-13	4.18235995563339e-13	19.9330697126082	-0.0207781132714765	-0.501856207807707	0.615995364577862	0.77857074216026	-6.89366869194669	0.133187372125675	5.45881261652564	8.13685101851692	5.06863415525428e-15	1.67139003122887e-14	7.82519678962492	PM DEG
992	ENSG00000260219.2	ENSG00000260219	lincRNA	RP11-347C12.10	NA	0.384178883358201	-1.50200205860181	FALSE	0.148972628531256	1.3832483526615	0.167200432768667	NA	-5.61150244186175	-0.267301854081131	-1.27207257376206	0.203954103772942	NA	-4.84699843213022	NA	NA	NA	NA	NA	NA	NA
6699	ENSG00000169221.13	ENSG00000169221	protein_coding	TBC1D10B	26000	3.80216869900956	4.595405200189	TRUE	0.37742226034682	7.19730181320589	2.23868665276334e-12	8.24645936604709e-12	17.0785400478208	-0.215339936981823	-3.95916423561326	8.64219472967583e-05	0.00157880509072791	0.895917746463086	0.28046017608062	4.26869476036976	8.52791278730417	2.7627101694785e-16	9.90409851146103e-16	8.18325789818093	PM DEG
512	ENSG00000274653.1	ENSG00000274653	antisense	RP11-347C12.11	NA	0.0866364746732525	-4.4852368494375	FALSE	0.408685540998332	2.24830568595548	0.024987538403895	NA	-3.83080078954036	0.733733314139883	2.03521259627279	0.0423701598695193	NA	-3.74266340444709	NA	NA	NA	NA	NA	NA	NA
1119	ENSG00000180209.11	ENSG00000180209	protein_coding	MYLPF	NA	0.129699610008627	-2.9159133438135	FALSE	-0.110861032499356	-0.766017169454566	0.444024268013906	NA	-6.05686782097204	-0.267040028324209	-0.987324763542945	0.323973480255376	NA	-4.95627447319358	NA	NA	NA	NA	NA	NA	NA
3744	ENSG00000180035.11	ENSG00000180035	protein_coding	ZNF48	197407	1.8877569455112	2.7513900857569	TRUE	0.183289892903444	4.87492088970923	1.46051589849443e-06	3.25268068561425e-06	4.32469602906067	0.0079000652216206	0.135036657212107	0.892638656114778	0.945352218667011	-6.34502438548397	0.133128962179057	3.24819825583943	6.22228465113421	1.35076396471985e-09	3.14572426014144e-09	6.06123964752764	PM DEG
4217	ENSG00000180096.11	ENSG00000180096	protein_coding	SEPT1	NA	0.177164958302463	-0.508370102152202	FALSE	-0.0912870619622829	-1.12749239412958	0.260070203200283	NA	-6.08284381089469	0.0104182658871353	0.0684103548458339	0.945487043399979	NA	-5.68708837982648	NA	NA	NA	NA	NA	NA	NA
348	ENSG00000280137.1	ENSG00000280137	TEC	RP11-297C4.6	NA	9.48931746672226e-05	-6.05085554072345	FALSE	-0.160008936948357	-1.84863880451509	0.0650947978430562	NA	-4.99303733415636	0.209307944145666	1.29694768341238	0.195262996491844	NA	-4.87310267275364	NA	NA	NA	NA	NA	NA	NA
1488	ENSG00000283620.1	ENSG00000283620	protein_coding	ZNF48	197407	0	-6.05392717347678	FALSE	-0.152887514971211	-1.77178663803609	0.0770334299130336	NA	-5.12896206190441	0.195218323272989	1.21646857861348	0.224395419341199	NA	-4.96138680449924	NA	NA	NA	NA	NA	NA	NA
5637	ENSG00000179965.11	ENSG00000179965	protein_coding	ZNF771	51333	1.33433470424232	2.82461305760523	TRUE	0.155866450039355	2.9220559769682	0.0036332128061797	0.00566902322722611	-3.04788008874501	-0.0442169468447786	-0.638946749605895	0.523157813397352	0.709672681752375	-6.14619145771732	0.0971680067009246	2.4942260082887	2.42842405448721	0.0155568691167378	0.0205089795466834	2.41914893695135	PM DEG
135	ENSG00000199787.1	ENSG00000199787	snoRNA	SNORA42	NA	0.155039758053713	-5.16724731079522	FALSE	-0.47500424558332	-2.8773613265611	0.00418004841379234	NA	-2.39660923451158	-0.174447857083469	-0.531718056123626	0.59516361675816	NA	-5.24433730714195	NA	NA	NA	NA	NA	NA	NA
1581	ENSG00000179958.8	ENSG00000179958	protein_coding	DCTPP1	79077	4.56283196533948	2.77609398645702	TRUE	-0.472987655251791	-9.27220350372351	5.30834695286021e-19	3.40503577282467e-18	32.3177957234171	-0.0955503774050041	-1.56304717061638	0.118690726763608	0.296236706546027	-5.17559564636173	-0.200898809546557	2.45188256142857	-7.38142986891979	6.41226510550483e-13	1.85194707726067e-12	-7.19141627470917	LIV DEG
2551	ENSG00000179918.18	ENSG00000179918	protein_coding	SEPHS2	22928	4.98000192536458	3.56479400837713	TRUE	0.228521205291792	4.66904749881077	3.8841960426942e-06	8.29080489185712e-06	3.26632927020556	-0.0889496540427294	-1.37614168313463	0.169409910055494	0.37227242622042	-5.60891832210483	0.29169239117295	3.23434735719435	9.78001634408568	1.5607136043866e-20	7.28815860800867e-20	9.28877694141521	PM DEG
101	ENSG00000202476.1	ENSG00000202476	misc_RNA	Y_RNA	NA	0.000585976540562037	-6.05085554072345	FALSE	-0.150287294005078	-1.73301001008943	0.083704830521116	NA	-5.19458625549497	0.145174695866538	0.89899853814057	0.369097490201451	NA	-5.25102056685211	NA	NA	NA	NA	NA	NA	NA
117	ENSG00000222701.1	ENSG00000222701	misc_RNA	Y_RNA	NA	0.00253457670559217	-6.04164064246344	FALSE	-0.126388746132895	-1.41134554141785	0.158759037483466	NA	-5.6876495043828	0.20382935306382	1.21329247090295	0.225605864321565	NA	-4.9628103572234	NA	NA	NA	NA	NA	NA	NA
6472	ENSG00000005844.17	ENSG00000005844	protein_coding	ITGAL	3683	0.36508891722111	0.849428400195299	TRUE	1.2630202167807	11.5537373493706	1.47541788872521e-27	2.0561571433453e-26	51.783649087452	0.609105737263182	3.93896514646131	9.37829839885571e-05	0.00167707440936426	1.18521684287421	1.07592250152645	0.527657091464825	13.5429221686624	3.43574675048472e-35	4.34438228794488e-34	12.3780534878323	PM DEG
699	ENSG00000261346.1	ENSG00000261346	antisense	RP11-297C4.2	NA	0.01208439044254	-5.65945142909552	FALSE	0.0320103680599292	0.222889057039199	0.823712049288829	NA	-6.50125088004951	0.0532292844125165	0.188308127986723	0.850713514774016	NA	-5.4696592611688	NA	NA	NA	NA	NA	NA	NA
528	ENSG00000260487.1	ENSG00000260487	antisense	RP11-297C4.3	NA	0.0174212047895714	-5.63166869109005	FALSE	0.0147731856301576	0.101165881107491	0.919458965864448	NA	-6.5219662173752	0.150652649033188	0.554620478124204	0.579408764644833	NA	-5.35843006122648	NA	NA	NA	NA	NA	NA	NA
61	ENSG00000251706.1	ENSG00000251706	snRNA	RNU7-61P	100151656	0.0335333645353959	-5.94539923562789	FALSE	-0.141145195518683	-1.34704277086909	0.178571087165254	NA	-5.74432193782094	0.163865701973431	0.819846301211929	0.412704591972376	NA	-5.28783239864988	NA	NA	NA	NA	NA	NA	NA
577	ENSG00000261332.1	ENSG00000261332	antisense	RP11-297C4.1	NA	0.0299683605625462	-5.33073880255124	FALSE	-0.12334688367225	-0.721336681527751	0.471036481843608	NA	-6.16990375060655	0.599220183928503	1.74789879298202	0.0811114286431639	NA	-4.17310466928502	NA	NA	NA	NA	NA	NA	NA
83	ENSG00000266305.1	ENSG00000266305	miRNA	MIR4518	100616405	0.0834700094019133	-5.72718703446266	FALSE	-0.0966930486551456	-0.771390469276985	0.440836599384072	NA	-6.279006391824	0.0248845869766596	0.101493340232633	0.919200595368651	NA	-5.51614897010287	NA	NA	NA	NA	NA	NA	NA
2395	ENSG00000169957.9	ENSG00000169957	protein_coding	ZNF768	79724	5.27751147002942	3.59891902500146	TRUE	0.104976123969073	1.89580793400292	0.058556535499728	0.077162296530257	-5.5925962470591	-0.0709230237050505	-1.31080843302561	0.190539963080314	0.399848518893368	-5.65197272061368	0.000259759671879478	3.4620514651655	0.00855416069341597	0.99317900447946	0.994097976493783	0.00854895424816006	Not DEG
1515	ENSG00000261459.1	ENSG00000261459	protein_coding	AC002310.11	NA	0.00433027227113222	-5.7269380495449	TRUE	-0.139145001400507	-1.0355373677461	0.300914036433846	0.343208779424089	-6.03884536597524	0.154530516333053	0.579737631664287	0.562359521676052	0.73947760324819	-5.37334872384343	-0.121134647996175	2.4364180768504	-4.39239904163172	1.43394961294113e-05	2.48964769087403e-05	-4.33859735515316	LIV DEG
1377	ENSG00000278922.1	ENSG00000278922	TEC	AC002310.14	NA	0.0421296575289855	-4.18894249816778	FALSE	-0.498385321442625	-2.7627516403681	0.00594087612813265	NA	-2.5872938114022	0.0942401659558715	0.257770705429848	0.796692706734621	NA	-5.21161733441564	NA	NA	NA	NA	NA	NA	NA
3936	ENSG00000169955.7	ENSG00000169955	protein_coding	ZNF747	65988	2.0289072724275	2.97300379175082	TRUE	0.304789863712574	9.76124773217441	9.83942589307382e-21	7.33449805383991e-20	36.2231733870878	0.0105019395742728	0.198697446388873	0.842582302221675	0.919946699330355	-6.36061338092929	0.117308758331369	3.17258793910293	5.91745014100346	6.9556765648221e-09	1.53839769454024e-08	5.79199125397969	PM DEG
377	ENSG00000260869.1	ENSG00000260869	protein_coding	AC002310.13	NA	0	-6.05392717347678	TRUE	-0.152887514971211	-1.77178663803609	0.0770334299130336	0.0977883114197555	-5.12896206190441	0.195218323272989	1.21646857861348	0.224395419341199	0.428785574578905	-4.96138680449924	-0.259555520022257	-0.181054876601679	-4.81357374599191	2.17511398884749e-06	4.01078932487134e-06	-4.73643412417258	LIV DEG
1827	ENSG00000235560.3	ENSG00000235560	antisense	AC002310.12	NA	1.10667433227587	0.884313437040187	TRUE	0.482681913642295	7.43735698531935	4.44561588078978e-13	1.73807067008146e-12	19.0963250668751	-0.0721545021833618	-0.768890835713156	0.442330648567379	0.644556244703903	-5.68127023909937	0.212717252956714	0.560805239264416	4.39131043305061	1.44615366985319e-05	2.50982950804379e-05	4.33673413955951	PM DEG
723	ENSG00000260494.1	ENSG00000260494	unprocessed_pseudogene	AC002310.10	NA	0.0055556917383369	-5.82752878851116	FALSE	0.0816552379404934	0.716615352799252	0.473943012345668	NA	-6.33174721343157	0.188678331173326	0.860737170905658	0.389806158173757	NA	-5.22653160476634	NA	NA	NA	NA	NA	NA	NA
3113	ENSG00000169951.9	ENSG00000169951	protein_coding	ZNF764	92595	1.28113092002909	1.90724390859161	TRUE	0.321104610181641	6.73127420056726	4.58393548113546e-11	1.50626211717025e-10	14.4700315544879	-0.0888494733393803	-1.2479059133582	0.212664884445159	0.426762059423007	-5.41597530609726	0.187624083540035	1.6876192556843	6.08395180073484	2.82352959333491e-09	6.42413111281953e-09	5.94154223985413	PM DEG
3023	ENSG00000229809.8	ENSG00000229809	protein_coding	ZNF688	146542	2.12579652591737	2.61403415669626	TRUE	-0.100979214814662	-2.02045118174987	0.0438643830217199	0.0589474668291504	-5.19048467002636	0.0202711634839206	0.331958073070098	0.740063664414719	0.859433130339621	-6.22854965253756	-0.232957739436728	2.27445679602823	-8.47486854202774	4.32248210023958e-16	1.52880333887009e-15	-8.12916763385286	LIV DEG
1918	ENSG00000239791.1	ENSG00000239791	antisense	AC002310.7	NA	0.0842351001788068	-2.9585271004901	FALSE	0.58070261634696	3.70454737612415	0.000235157990589111	NA	0.223102246384692	-0.360059806612892	-1.20022201040856	0.230636346642131	NA	-4.7752466387196	NA	NA	NA	NA	NA	NA	NA
4952	ENSG00000197162.9	ENSG00000197162	protein_coding	ZNF785	146540	3.53538266318624	4.07899114497253	TRUE	0.376326128960077	11.4479203090426	3.89745375115592e-27	5.19537707030267e-26	50.6906409439487	0.0317923972796663	0.695325819842827	0.487182608973831	0.682312759977109	-6.35277967541642	0.192027363017056	3.73688142755186	8.51017154798105	3.4291256197424e-16	1.2220249181869e-15	8.15718865532788	PM DEG
482	ENSG00000260167.1	ENSG00000260167	antisense	RP11-146F11.5	NA	1.26851728128939	-0.781418573730119	FALSE	-0.00317488751962944	-0.0392253126262674	0.968726266933432	NA	-6.66377672087009	0.0611858212928111	0.390748537798635	0.696153905817513	NA	-5.5694528044621	NA	NA	NA	NA	NA	NA	NA
259	ENSG00000261588.1	ENSG00000261588	processed_pseudogene	AC002310.17	NA	0.0051794884439691	-5.97306684791837	FALSE	-0.106683205329207	-1.12379346407678	0.26163500799576	NA	-6.02180552532178	0.136110336021357	0.746355990556264	0.455812345831203	NA	-5.34300632028666	NA	NA	NA	NA	NA	NA	NA
4159	ENSG00000156853.12	ENSG00000156853	protein_coding	ZNF689	115509	1.93427542870685	2.98601939203889	TRUE	0.0510520028171023	1.4385332204831	0.150902767238469	0.182816861810206	-6.24756874856045	0.0361187150961853	0.661813366965366	0.508403700642585	0.698349476468663	-6.17046640806354	0.0100973434109007	2.6615611893394	0.494155772846118	0.621409073205156	0.653486866222405	0.493854311616593	Not DEG
424	ENSG00000260678.1	ENSG00000260678	transcribed_processed_pseudogene	RP11-146F11.4	NA	0.00337732078124996	-5.97449507581405	FALSE	-0.24004252287275	-2.47083703232893	0.0138090341483756	NA	-3.66090119806516	0.0345498380735937	0.184918684515045	0.853369759698397	NA	-5.56984778518394	NA	NA	NA	NA	NA	NA	NA
430	ENSG00000261680.1	ENSG00000261680	processed_pseudogene	RP11-146F11.3	NA	0.00347880812515402	-5.97635365763371	FALSE	-0.0848961587134781	-0.824764709231607	0.409894898378473	NA	-6.31059817330129	0.399131276088633	2.01724358224172	0.0442179502589679	NA	-3.83535453335523	NA	NA	NA	NA	NA	NA	NA
203	ENSG00000260113.3	ENSG00000260113	processed_pseudogene	RP11-146F11.2	NA	0.158576179248696	-4.78984201312566	FALSE	0.291115156587532	1.57445883336192	0.116008161703965	NA	-5.0704883843264	0.0160135899190419	0.0444998218784156	0.964524224830593	NA	-5.27437336698492	NA	NA	NA	NA	NA	NA	NA
3860	ENSG00000156858.11	ENSG00000156858	protein_coding	PRR14	78994	2.19949144654545	3.00765080296619	TRUE	0.252310805281842	5.56216778211195	4.32770347821965e-08	1.10464004683563e-07	7.68145387371268	0.0203339103316018	0.385404292896694	0.700106097464264	0.83315178588833	-6.28969470928157	0.1001093848777	2.68706517321627	3.48117499949739	0.000564056561242098	0.000857399262451542	3.44833376316985	PM DEG
7218	ENSG00000156860.15	ENSG00000156860	protein_coding	FBRS	64319	2.64606300503186	4.1375642250432	TRUE	0.503382558415498	8.94977394575812	6.8130948123181e-18	3.98042034671608e-17	29.6396186942965	-0.248152971815812	-4.31710486072095	1.91593293783983e-05	0.000490103522370032	2.3879656755115	0.267581274580466	3.80981167250393	8.20809666411403	2.87586321659004e-15	9.65988211316961e-15	7.89617781753869	PM DEG
103	ENSG00000252074.1	ENSG00000252074	snRNA	RNU6-416P	106480579	0.0119242223684344	-5.99034071781134	FALSE	-0.182580627038771	-1.95273558485568	0.0514034056450373	NA	-4.78475461775198	0.13309776945815	0.74844264766806	0.454554320858875	NA	-5.34256395796204	NA	NA	NA	NA	NA	NA	NA
1148	ENSG00000261840.2	ENSG00000261840	antisense	RP11-146F11.1	NA	0.879546209647665	-0.138898250672902	TRUE	-0.38979181737883	-4.97637803041299	8.90247980809803e-07	2.02116291414804e-06	5.19305548359658	0.0335891425130646	0.248451417107272	0.803889835734629	0.897524249259345	-5.71736934171222	-0.489825984556324	-0.487362897812131	-9.78669764038614	1.72895488028984e-20	8.04774931907716e-20	-9.27787296268478	LIV DEG
13674	ENSG00000080603.16	ENSG00000080603	protein_coding	SRCAP	10847	0.467090435732687	2.56243414416889	TRUE	0.335155905842984	6.04768727633749	2.86285013973699e-09	8.11844433058123e-09	10.3684637410076	-0.0922949526515457	-1.30431831650347	0.192740851784866	0.402788967648805	-5.45629655219501	0.310403339659537	5.77676256993845	9.44054960157619	1.45093182501542e-19	6.34416128419737e-19	9.04838891370904	PM DEG
99	ENSG00000222287.1	ENSG00000222287	snRNA	RNU6-1043P	106481510	0.00532551452196394	-6.02649765565875	FALSE	-0.22417351673867	-2.45119269956169	0.0145765081531698	NA	-3.72098494895437	0.0920929630596565	0.543364202231908	0.587127563882206	NA	-5.4688770207613	NA	NA	NA	NA	NA	NA	NA
11692	ENSG00000282034.1	ENSG00000282034	protein_coding	RP11-2C24.9	NA	0.0600878588467387	-0.622096378009031	TRUE	0.526945056837822	6.17235796968239	1.38337296995088e-09	4.03047172280826e-09	11.4106164879575	-0.089709277411379	-0.587498441031117	0.557141148900903	0.735909153658754	-5.53476286712063	0.329800167606443	5.71170451791167	9.97579150186764	1.76419604223545e-21	8.7281914872545e-21	9.51807322911645	PM DEG
129	ENSG00000206755.1	ENSG00000206755	snoRNA	SNORA30	677813	1.76591585332532	-2.2975232186866	FALSE	-0.305885702787417	-2.10589137677671	0.0357071971254293	NA	-4.27366417683324	-0.240867156164414	-0.829348333807188	0.407313437966321	NA	-5.12995462301499	NA	NA	NA	NA	NA	NA	NA
995	ENSG00000281991.1	ENSG00000281991	protein_coding	TMEM265	100862671	0	-6.05392717347678	TRUE	-0.152887514971211	-1.77178663803609	0.0770334299130336	0.0977883114197555	-5.12896206190441	0.195218323272989	1.21646857861348	0.224395419341199	0.428785574578905	-4.96138680449924	0.442237860788489	1.19066427867972	10.7282562535556	1.03357626794774e-23	5.92983891727641e-23	10.0383799886578	PM DEG
883	ENSG00000260899.1	ENSG00000260899	processed_transcript	RP11-2C24.4	NA	0.00953742098713176	-5.69551832903949	TRUE	0.114826300004376	0.837365280497665	0.402783698297864	0.446868530390776	-6.18793259778413	0.0281706786876104	0.117748681268001	0.906315315623021	0.952486411655567	-5.51953776516471	0.00240981099915065	1.74680421747205	0.0848635229158741	0.932411878807413	0.941199598656202	0.0848107100809516	Not DEG
7509	ENSG00000156873.15	ENSG00000156873	protein_coding	PHKG2	5261	1.85631410229218	3.7687669382969	TRUE	-0.0338789946956767	-1.20339464244357	0.229387918258931	0.267853475231423	-6.68914242693919	-0.156992133486311	-3.09817821945092	0.0020595941874299	0.017959899025177	-1.87529106689487	-0.000857874006272367	3.62880842412774	-0.0433793974025672	0.965419221073754	0.970217616496222	-0.0433541565679243	Not DEG
3081	ENSG00000196118.11	ENSG00000196118	protein_coding	CCDC189	NA	1.39058535515603	1.88023614356852	TRUE	-0.761272112622174	-11.0327590765924	1.67534998159412e-25	1.93355312933026e-24	47.1193666471866	0.0331843191288271	0.318410995070665	0.750309633178159	0.866076656788922	-6.12512185247109	-0.638252015200862	1.56365618766709	-13.5500997403242	5.59541380564967e-35	6.96128681341177e-34	-12.3388430244451	LIV DEG
6523	ENSG00000103549.21	ENSG00000103549	protein_coding	RNF40	9810	9.08591897473901	5.8618138967593	TRUE	0.0787091926188483	2.35402547505386	0.0189537754257831	0.0269575849894071	-5.02170089669439	-0.0280957369477847	-0.811042870133014	0.417737036529906	0.624177795820504	-6.70113899893806	0.0349440355484264	5.54813047213135	2.33549727903662	0.0199062935031449	0.0259566453676796	2.32810943377659	PM DEG
2502	ENSG00000280211.1	ENSG00000280211	TEC	RP11-2C24.3	NA	0.0915057092826845	-2.28373565386649	FALSE	-0.15590747119099	-1.13962879289473	0.254981671742511	NA	-5.80079177386869	-0.0705307792528112	-0.271351242640695	0.786235822684212	NA	-5.37444302012554	NA	NA	NA	NA	NA	NA	NA
6087	ENSG00000102870.5	ENSG00000102870	protein_coding	ZNF629	23361	3.51251895589972	4.3889052082232	TRUE	0.0626092312929177	1.82457949700102	0.0686556731323101	0.0894451758291674	-5.85031690906326	-0.0225675842610046	-0.498945320443373	0.618043086820454	0.779834277805482	-6.55612319615243	0.039473476557202	4.07088548012054	1.65814765874455	0.098100472985956	0.117292275935405	1.65413309542043	Not DEG
273	ENSG00000274848.1	ENSG00000274848	misc_RNA	Metazoa_SRP	NA	0.127091514862238	-4.89362330263496	FALSE	-0.441751915182745	-2.45565883422798	0.0143987849482402	NA	-3.42755994712408	-0.53329154684481	-1.57942077964399	0.114888509641928	NA	-4.37456206102261	NA	NA	NA	NA	NA	NA	NA
600	ENSG00000260082.1	ENSG00000260082	processed_pseudogene	RP11-2C24.5	NA	0.030957499866335	-5.30879380926781	FALSE	0.0489758487574191	0.290632563550978	0.771451763593994	NA	-6.3607317063506	0.463548775845994	1.41614384561442	0.157372332552863	NA	-4.59251868006987	NA	NA	NA	NA	NA	NA	NA
547	ENSG00000274678.1	ENSG00000274678	lincRNA	RP11-2C24.7	NA	0.268542161422404	-3.17330409089432	FALSE	0.369978276666818	2.31017357158425	0.0212811199649422	NA	-3.75535441136536	-0.129720611352176	-0.414974893409692	0.67834293883337	NA	-5.26155714661087	NA	NA	NA	NA	NA	NA	NA
4398	ENSG00000099385.11	ENSG00000099385	protein_coding	BCL7C	9274	2.28094025736431	3.23576844062131	TRUE	-0.325096133351732	-6.40883092441872	3.3689170998438e-10	1.03139567651513e-09	12.3884330837952	-0.215228882237873	-3.67126793369314	0.000268030258685515	0.00374269315015978	0.0716880028543496	-0.271315123828274	2.92518544571563	-10.5612383844391	3.2894454807523e-23	1.81225243127263e-22	-9.92352054861097	LIV DEG
1815	ENSG00000260083.1	ENSG00000260083	antisense	MIR762HG	101928736	1.49224031212764	1.39533663810004	TRUE	0.0418061505863802	0.919861220586523	0.358084815990127	0.401722664383047	-6.60855801223615	0.181990820264879	2.17178022550009	0.0303539026653866	0.119068572387586	-3.84369998321566	-0.0383806888117457	1.06283468596837	-1.23949513089549	0.21590651873963	0.246134341497097	-1.23748651194266	Not DEG
58	ENSG00000265991.1	ENSG00000265991	miRNA	MIR4519	100616231	0.94770622072882	-4.36597634068467	FALSE	-0.541500103680037	-2.79333634761175	0.0054149912634029	NA	-2.51976178058372	-0.0321630567889926	-0.0887133125200723	0.929346202930606	NA	-5.26315375555013	NA	NA	NA	NA	NA	NA	NA
561	ENSG00000262721.1	ENSG00000262721	sense_overlapping	AC106782.20	NA	0.358969040815408	-2.46075360980108	FALSE	0.656292779662514	5.33635292714305	1.43518997637153e-07	NA	7.08757138601498	0.110281902358794	0.458797421079806	0.646584232083366	NA	-5.31019004039018	NA	NA	NA	NA	NA	NA	NA
83	ENSG00000211591.1	ENSG00000211591	miRNA	MIR762	100313837	0.113738099201557	-5.61870459269564	FALSE	-0.299522848076574	-2.1883653344267	0.0291007510897907	NA	-4.19483072311145	0.0273832833290707	0.108272412891065	0.913824176343846	NA	-5.48812531883968	NA	NA	NA	NA	NA	NA	NA
1664	ENSG00000150281.6	ENSG00000150281	protein_coding	CTF1	1489	0.222074612897591	-1.60661601607376	FALSE	0.952074097396248	8.9458922276838	7.02297741079368e-18	NA	29.8658333940329	0.272992530049836	1.36293977389814	0.173531017361605	NA	-4.74214331767985	NA	NA	NA	NA	NA	NA	NA
604	ENSG00000230447.2	ENSG00000230447	unitary_pseudogene	CTF2P	100289419	0.0110030965045609	-5.78986859089118	FALSE	0.191294384490035	1.41667869903284	0.157193951342131	NA	-5.57483190577375	-0.0945437509487032	-0.410673110085822	0.681492782429132	NA	-5.46900560121844	NA	NA	NA	NA	NA	NA	NA
3951	ENSG00000260852.1	ENSG00000260852	antisense	FBXL19-AS1	283932	0.508844655141898	0.874638273234265	TRUE	0.587018003291437	7.61069528438325	1.34894610809814e-13	5.48998747918743e-13	20.2560951697092	-0.114013313603897	-1.0625405592412	0.288516690808577	0.501525427327754	-5.41959227145109	0.245635232798359	0.547772959087511	4.00457217567158	7.30071368105926e-05	0.000119523980695965	3.96626680180543	PM DEG
4340	ENSG00000099364.16	ENSG00000099364	protein_coding	FBXL19	54620	5.45951866121338	4.39401698929351	TRUE	-0.113405882637525	-1.90885406843545	0.056847931924389	0.0750651020448442	-5.72091285498405	-0.171456797209041	-3.03255944733452	0.00255417286085897	0.0209189031635584	-2.1949710734165	-0.090379193561448	4.14026556239187	-2.32277460019796	0.0206767778390518	0.0269175093897278	-2.31383494270259	LIV DEG
1630	ENSG00000261487.1	ENSG00000261487	processed_transcript	AC135048.13	NA	0.00821042901096115	-5.44494639548323	TRUE	0.271909701931937	1.68198758796546	0.0931899481334387	0.116811835798003	-5.05045233185164	0.238313981759371	0.781960356838162	0.434617689512998	0.637919740626342	-5.18273939942457	0.104505278105735	2.22161447810015	3.58377375546216	0.000381537721035996	0.000588015999046428	3.55253537024252	PM DEG
2643	ENSG00000175938.6	ENSG00000175938	protein_coding	ORAI3	93129	0.911621278447349	1.22147875104334	TRUE	0.0968461422239676	1.88619599570989	0.059842564813088	0.0787245481388519	-5.23222948381965	-0.102673444740535	-1.10724621547635	0.268733806142312	0.479711726347195	-5.44586166388823	0.0555139606747314	2.05415200809813	1.77646627446055	0.0764224561610756	0.0928198416350346	1.77183195646654	Not DEG
328	ENSG00000275263.1	ENSG00000275263	lincRNA	RP11-1072A3.4	NA	0.563633015914818	-2.57424925626738	FALSE	-0.309247686284056	-2.18353335217522	0.0294564450360785	NA	-4.08100845224063	-0.0586165670814216	-0.212152290385305	0.832076943980412	NA	-5.36326515343134	NA	NA	NA	NA	NA	NA	NA
6903	ENSG00000099381.16	ENSG00000099381	protein_coding	SETD1A	9739	1.79447314716247	3.47001590102578	TRUE	0.477132108401623	7.55949157151109	1.92283512758473e-13	7.742211100886e-13	19.6328337364633	-0.340590348106292	-5.13177571829703	4.15302099847403e-07	2.21861513188682e-05	6.07026446577807	0.218578165610781	3.12626358174587	5.72317888925419	1.80699017189098e-08	3.87724212723013e-08	5.6295322192254	PM DEG
3641	ENSG00000279196.1	ENSG00000279196	TEC	RP11-1072A3.3	NA	0.513794582197111	0.275829252080257	TRUE	0.782851699168134	7.16031673450266	2.86132857086475e-12	1.04077382937833e-11	17.2961090990609	-0.405350063736108	-2.57044702230094	0.0104526526969878	0.0567280317611023	-2.84302808450997	0.684970201656427	-0.0354173015630763	8.59038401567658	1.56720062173288e-16	5.71295458318297e-16	8.25126996896023	PM DEG
2495	ENSG00000099377.13	ENSG00000099377	protein_coding	HSD3B7	80270	0.74181498000467	0.702367574648073	TRUE	0.378436417424007	4.12595523728758	4.31826634645632e-05	8.34273283646425e-05	1.392701874915	0.0978341544484875	0.748075265420763	0.454775669534874	0.655213897098098	-5.66374738128196	0.325249730600169	0.374378979297932	5.43720124246591	9.18171491763433e-08	1.8715508031187e-07	5.34221600862995	PM DEG
5408	ENSG00000099365.9	ENSG00000099365	protein_coding	STX1B	112755	22.2228378897505	6.43629892466865	TRUE	0.259703657650836	3.05346663964996	0.00238155855912109	0.00379381561131075	-3.35944468627763	-0.639736649140267	-6.29659044863703	6.79839135583111e-10	9.71756548193291e-08	11.6927840726899	0.259265423316803	6.11621969072213	4.44433384703038	1.13016311942408e-05	1.97904322855038e-05	4.39064232580809	PM DEG
4078	ENSG00000103496.14	ENSG00000103496	protein_coding	STX4	6810	6.44460415139471	4.63495159601589	TRUE	-0.102834142721805	-2.78046421365432	0.00563095681017172	0.00858357769989788	-3.70717556502388	-0.083292916539466	-1.4209527998318	0.155970125116683	0.352704222003573	-5.71707874199265	-0.146665576250148	4.33585563333298	-6.09029409077077	2.49481091189433e-09	5.69839886812011e-09	-5.96179560710932	LIV DEG
449	ENSG00000260911.2	ENSG00000260911	lincRNA	RP11-196G11.2	NA	4.22231782362617	0.641645934110728	TRUE	0.0510368490581854	0.667072273870655	0.505030893732765	0.547753322579679	-6.67666989201672	-0.337683976030627	-2.62905277216613	0.00883282305999427	0.0500424134531812	-2.71794601627394	0.0127224565179224	0.426917461299894	0.23555842034805	0.813893847659965	0.833898152780988	0.235405719009577	Not DEG
3593	ENSG00000232748.3	ENSG00000232748	lincRNA	RP11-196G11.6	NA	0.107971205993244	-1.85166875152319	FALSE	1.08534640645783	7.59325390019324	1.52237755754266e-13	NA	20.2196887696442	-0.869147111739075	-3.52710302753301	0.000459874374012058	NA	-0.389867200858966	NA	NA	NA	NA	NA	NA	NA
3935	ENSG00000167394.12	ENSG00000167394	protein_coding	ZNF668	79759	0.957224790197355	1.83960364576509	TRUE	-0.289014556596524	-5.2511590047855	2.2318422648487e-07	5.3519182852952e-07	6.26044585168208	-0.149982049559075	-2.06276349166306	0.0396644694383922	0.143521740920254	-4.11445518691414	-0.232569441078115	1.51357525484593	-7.16298697533258	3.65125308598631e-12	1.00604763773961e-11	-6.95006215479464	LIV DEG
504	ENSG00000261124.1	ENSG00000261124	antisense	AC135050.5	NA	0.0290481056414581	-5.46568572234051	FALSE	0.506430583414559	3.24145618295201	0.00126777994606063	NA	-1.36112903123259	0.67003166530458	2.29944311356286	0.0219018329484728	NA	-3.29345063446875	NA	NA	NA	NA	NA	NA	NA
8635	ENSG00000167395.10	ENSG00000167395	protein_coding	ZNF646	9726	1.90645574940672	3.96805990281102	TRUE	0.505797233966365	11.0282031669655	1.74514704206033e-25	2.00972159361929e-24	46.9366214876276	-0.133730935958007	-2.71866385825467	0.00678840000413624	0.0417709721022403	-2.96921501857616	0.315148148795832	3.64449019814161	11.1195798047344	3.00624584293924e-25	1.89898186312381e-24	10.381621689053	PM DEG
5501	ENSG00000151006.7	ENSG00000151006	protein_coding	PRSS53	339105	0.761626094558618	1.93116586084754	TRUE	0.399791366907691	7.23512340437525	1.7400694814464e-12	6.47969897553224e-12	17.6551989597661	0.0181832164810869	0.222834294745865	0.823757857459948	0.908581724429885	-6.13010148674386	0.194602018676195	2.36696541372381	5.45470656371021	8.53710268188275e-08	1.74492410507825e-07	5.35539221367633	PM DEG
2716	ENSG00000255439.6	ENSG00000255439	protein_coding	RP11-196G11.1	NA	0.000656239027238813	-5.97040911229061	TRUE	-0.278247862719504	-2.8367517732498	0.00474075749051165	0.00729599335892434	-2.71713571283765	0.155778385864943	0.85744922150107	0.391618212856054	0.600469905991869	-5.26075356036862	-0.124942383390326	3.20421779347037	-5.64800522604014	3.00861041094872e-08	6.3565709219605e-08	-5.5409349097292	LIV DEG
2191	ENSG00000167397.14	ENSG00000167397	protein_coding	VKORC1	79001	3.33804673812713	2.82485563093861	TRUE	-0.186212881300157	-4.4168653479732	1.22615392965906e-05	2.4987271343741e-05	2.30196388783257	-0.133760607355496	-2.23607495119352	0.0257988075819591	0.106653751066325	-3.92370458413474	-0.166621299782666	3.19138473731093	-7.98503179872495	1.38913605118975e-14	4.45507833790251e-14	-7.6973531351796	LIV DEG
2218	ENSG00000280160.1	ENSG00000280160	TEC	RP11-196G11.3	NA	0.0174870382632284	-4.71972718712377	FALSE	-0.42687763329827	-2.30618125995743	0.0215049111650602	NA	-3.72225903750409	-1.15452949146333	-3.15444041865339	0.00170742008980412	NA	-1.60484434236074	NA	NA	NA	NA	NA	NA	NA
3873	ENSG00000103507.13	ENSG00000103507	protein_coding	BCKDK	10295	3.82795896656092	3.84270779232179	TRUE	0.050834368636482	1.33427091252629	0.182716910320796	0.217388011801161	-6.53661372155346	-0.0883467317110517	-1.73428370275901	0.0835002138420668	0.235306650303573	-5.08387117136182	0.0845410450559251	3.53678088297844	3.95581891426454	9.03398159831162e-05	0.000146690327138601	3.91517191026646	PM DEG
4334	ENSG00000103510.19	ENSG00000103510	protein_coding	KAT8	84148	10.853902821612	5.53102072289366	TRUE	0.0491929084067095	1.40027494268096	0.162045577647167	0.194909835974859	-6.73876275034594	0.148730285784452	3.11243229215794	0.00196454495855862	0.0173022267270223	-2.17466649032651	0.0685549688786314	5.28491377115739	2.93167546225778	0.00355642469786627	0.00501749255548332	2.91504042771907	PM DEG
543	ENSG00000262766.1	ENSG00000262766	sense_intronic	RP11-196G11.4	NA	2.46357792108293	0.329138126713697	TRUE	0.273967117239261	4.10553050906852	4.70453312942164e-05	9.05261036500954e-05	1.35225906783926	0.0534650694447111	0.450262573890994	0.652721390137	0.802824590074409	-5.75031005742402	0.0463833275846377	0.0427289838929158	1.020860462763	0.307961827770813	0.342751897927956	1.01950806188585	Not DEG
756	ENSG00000278133.1	ENSG00000278133	sense_intronic	RP11-196G11.5	NA	10.7324008923582	2.98844963294345	TRUE	-0.071216948034863	-1.79621043717592	0.0730591102310633	0.0947444048880123	-5.67086434790182	-0.024728711369016	-0.435744861736044	0.663214829003654	0.810401803836531	-6.28099501228749	-0.122821548914572	2.67364418747252	-5.28224826716957	1.90106012684545e-07	3.78863631579784e-07	-5.20876078933148	LIV DEG
357	ENSG00000261385.1	ENSG00000261385	antisense	RP11-388M20.2	NA	0.469896189940694	-2.7841391511376	FALSE	0.472948640202932	3.23272290399853	0.00130635662819668	NA	-1.34205322695229	-0.200260490679911	-0.695271659166525	0.487216513702544	NA	-5.15106461761399	NA	NA	NA	NA	NA	NA	NA
3010	ENSG00000052344.15	ENSG00000052344	protein_coding	PRSS8	5652	0.0256048054284054	-4.12493103868034	FALSE	0.986116276326587	5.04473948699011	6.34682007978501e-07	NA	5.7175324069591	0.191586839159361	0.510697226647828	0.609794380847344	NA	-5.18477976876729	NA	NA	NA	NA	NA	NA	NA
3685	ENSG00000178226.10	ENSG00000178226	protein_coding	PRSS36	146547	0.188813575751682	-0.657302312986211	FALSE	-0.332565964236136	-3.75171111233001	0.000196017312788151	NA	0.154117572686719	-0.299851876045267	-1.81354989796154	0.0703621176704652	NA	-4.23303861909984	NA	NA	NA	NA	NA	NA	NA
280	ENSG00000263343.1	ENSG00000263343	processed_pseudogene	RP11-388M20.7	NA	0.00116060662316491	-6.03549737695677	FALSE	-0.144605574506411	-1.60776440447776	0.108512285797114	NA	-5.39625881588417	0.206861115082312	1.23738681222571	0.216539492964892	NA	-4.93619837532947	NA	NA	NA	NA	NA	NA	NA
250	ENSG00000262366.1	ENSG00000262366	processed_pseudogene	NDUFA3P6	106479052	0.00191842433011572	-6.02342602290542	FALSE	-0.174963493634749	-1.98341126412253	0.0478631095191562	NA	-4.73279678461807	0.228292933976289	1.41242047845748	0.158464567852934	NA	-4.73471261581186	NA	NA	NA	NA	NA	NA	NA
10283	ENSG00000089280.18	ENSG00000089280	protein_coding	FUS	2521	11.2282007759373	6.80646420322658	TRUE	0.3221184261146	7.61792468475382	1.28290667984103e-13	5.22926605241559e-13	19.5173670594032	0.0347800699242724	0.746856481590714	0.455510425727844	0.655799854108653	-7.01108554264738	0.231849069893383	6.48441071441779	10.0556012185836	1.67799047003218e-21	8.30739675495335e-21	9.52327903758031	PM DEG
463	ENSG00000260304.1	ENSG00000260304	antisense	RP11-388M20.6	NA	0.0577064681161444	-5.20364459704266	FALSE	-0.158941061057765	-0.822480695856595	0.411191862380764	NA	-6.05589257415724	0.0920562946148158	0.281946184866086	0.778104487078676	NA	-5.35863636679819	NA	NA	NA	NA	NA	NA	NA
833	ENSG00000260060.1	ENSG00000260060	antisense	RP11-388M20.1	NA	1.56731618211778	0.296979975114121	TRUE	-0.289418481376087	-4.87129357368334	1.48635988596345e-06	3.30849572680523e-06	4.64571640735621	-0.235483456159417	-2.11438366144269	0.0349898093338665	0.131522639740218	-3.78770386860829	-0.409394064985594	-0.0236849411870032	-10.5990461212427	8.38226924050349e-24	4.83343270304619e-23	-10.0590269746675	LIV DEG
1661	ENSG00000103490.13	ENSG00000103490	protein_coding	PYCARD	29108	0.798620917555571	0.0722731581317313	TRUE	-0.904249216012145	-8.2158158708518	1.78505738523622e-15	8.50707118375133e-15	24.5305010038394	-0.351728748280004	-2.70719665503366	0.00702373298174397	0.0427685736296494	-2.4847898955592	-0.910883777971233	-0.254066715275335	-13.0639826683674	7.8283391609318e-33	8.38446127459206e-32	-11.9344405960877	LIV DEG
1095	ENSG00000261359.2	ENSG00000261359	antisense	PYCARD-AS1	100652740	0.103496561421067	-3.28938567425367	FALSE	-0.539673943809121	-3.34738983888719	0.000876664327297494	NA	-0.931749020944494	-0.344994880452801	-1.05942144776785	0.289932779734186	NA	-4.86540150045425	NA	NA	NA	NA	NA	NA	NA
8500	ENSG00000177238.13	ENSG00000177238	protein_coding	TRIM72	493829	0.153128926201504	0.06268369033665	TRUE	-0.0517863709080247	-0.553937265089114	0.579867169550265	0.620113738339696	-6.68441179582906	0.428456215366931	2.45723344097634	0.0143485776121099	0.0709381068904381	-3.08990457130718	0.0372084978426486	-0.289259851605809	0.551318361337922	0.581723249610976	0.615462003292751	0.550869335544541	Not DEG
861	ENSG00000169900.7	ENSG00000169900	protein_coding	PYDC1	260434	0.480571704206098	-1.82146808215606	FALSE	0.38473404870484	2.72614177068507	0.00663079314638352	NA	-2.94246046035329	0.325704804500739	1.28191353173166	0.200482605337346	NA	-4.8512796521762	NA	NA	NA	NA	NA	NA	NA
5665	ENSG00000169896.16	ENSG00000169896	protein_coding	ITGAM	3684	1.25442873464661	2.61867201475714	TRUE	0.656146746026428	7.7448227831826	5.2843001701127e-14	2.22732357239957e-13	21.0130326734486	0.344337579469828	2.87980205672778	0.00415443785266206	0.0295418933690978	-2.32904116987064	0.525081591674391	2.29384549917614	8.80876294993703	3.21539961339123e-17	1.21958574045791e-16	8.43846218129653	PM DEG
7074	ENSG00000140678.16	ENSG00000140678	protein_coding	ITGAX	3687	1.28852864709734	2.82350346353955	TRUE	0.978944010145879	9.92411800691135	2.5293890585484e-21	1.98550001979931e-20	37.5756252495	0.948097781484212	6.12936252007905	1.82304267326339e-09	2.14258154182705e-07	11.2233603252452	0.821712123181403	2.49723948377889	11.4698818702742	6.94420394608231e-27	4.89214758624197e-26	10.7353676075514	PM DEG
333	ENSG00000261245.2	ENSG00000261245	unprocessed_pseudogene	RP11-120K18.3	NA	0.00267505525347506	-6.00663963124307	FALSE	-0.122333536896168	-1.29634296880028	0.195449913036624	NA	-5.83140902029716	0.215395744455704	1.19955987943342	0.230893295232594	NA	-4.96911404558624	NA	NA	NA	NA	NA	NA	NA
4411	ENSG00000156886.11	ENSG00000156886	protein_coding	ITGAD	3681	0.0180801748382319	-4.24410184665887	FALSE	-0.370413237290981	-1.57667451237948	0.115497140085399	NA	-5.0475450170241	-0.643607759496113	-1.43273671839572	0.152574355991171	NA	-4.50313524907465	NA	NA	NA	NA	NA	NA	NA
1767	ENSG00000260757.1	ENSG00000260757	sense_overlapping	RP11-120K18.2	NA	0.00174534391153723	-5.92922811952728	FALSE	-0.081351153677909	-0.764153047831653	0.445133220013076	NA	-6.34815474829181	0.198286023174758	0.987360763984655	0.32395585572879	NA	-5.15214763549722	NA	NA	NA	NA	NA	NA	NA
541	ENSG00000156885.5	ENSG00000156885	protein_coding	COX6A2	1339	0.041035540266484	-5.10943484652858	FALSE	-0.0153538358120428	-0.092106990491189	0.926649589870234	NA	-6.34665112557187	0.134226850923593	0.409085689759916	0.682656532118279	NA	-5.26575058203359	NA	NA	NA	NA	NA	NA	NA
467	ENSG00000277543.1	ENSG00000277543	antisense	RP11-452L6.8	NA	0.140605190603438	-4.02606780936742	FALSE	0.0713806559104352	0.388193058125275	0.698036890782357	NA	-6.18111544920986	-0.156801315373026	-0.439036856194101	0.660829455049792	NA	-5.17805197141649	NA	NA	NA	NA	NA	NA	NA
4564	ENSG00000176723.9	ENSG00000176723	protein_coding	ZNF843	283933	0.295775160591828	0.341814402258017	TRUE	0.108772308110311	1.51606986710823	0.13012787152569	0.159456390299234	-5.71679350207213	-0.228037280325799	-2.15211618561937	0.0318787588361557	0.123222207779805	-3.74322229600879	0.181661521764095	0.041017232258051	3.59995060508229	0.000360797496892113	0.000557680491909756	3.56721351030738	PM DEG
449	ENSG00000261474.1	ENSG00000261474	lincRNA	RP11-452L6.1	NA	4.04183201960685	0.746214090423195	TRUE	0.447130948963047	5.78614847233837	1.26542969274338e-08	3.38092512629279e-08	9.15747769418627	-0.0898809132209641	-0.926179037900983	0.35481145143883	0.566835542605984	-5.53895187539533	0.257965675740688	0.420361018840948	6.31303357052968	6.0919217337764e-10	1.45569612006022e-09	6.18803393194316	PM DEG
3026	ENSG00000260267.1	ENSG00000260267	antisense	RP11-452L6.5	NA	2.61941376333979	2.91902712262943	TRUE	0.13199887795216	2.83643361283226	0.00474540796564535	0.00730208797739507	-3.28549344173448	0.0506261708680885	0.868974553763348	0.385288880621288	0.594436356765389	-5.97878623787095	0.0630196366862873	2.60039916138725	2.16948098873601	0.0306837214003367	0.0391878578805362	2.16115042600108	PM DEG
5545	ENSG00000140691.16	ENSG00000140691	protein_coding	ARMC5	79798	1.04574100435335	2.45664976762072	TRUE	0.0634283034749687	1.19207626680085	0.233791667154984	0.272634514010456	-6.49679961497438	-0.107169104048446	-1.68865518842053	0.0919253453414129	0.250792933096878	-4.89205702494087	0.0171149446257307	2.11876552782274	0.560960230815629	0.57514338305704	0.609066426453209	0.560492750582862	Not DEG
1905	ENSG00000280132.1	ENSG00000280132	TEC	RP11-452L6.6	NA	0.0418258880614552	-3.82418449104382	FALSE	-0.318163949753863	-1.6842062177059	0.092760237113895	NA	-4.88830717696154	-0.561653867444018	-1.55094271158832	0.121564671062993	NA	-4.37363231811704	NA	NA	NA	NA	NA	NA	NA
5403	ENSG00000140682.18	ENSG00000140682	protein_coding	TGFB1I1	7041	0.0998203285341556	-1.16811150531753	FALSE	0.557330559331203	4.54052598728713	7.02508408166428e-06	NA	3.32624162114044	0.113358630775777	0.542833334611455	0.587492773738806	NA	-5.46352721814292	NA	NA	NA	NA	NA	NA	NA
4468	ENSG00000140675.12	ENSG00000140675	protein_coding	SLC5A2	6524	0.0311418116791819	-3.08215033138887	FALSE	-0.656649123909042	-3.94756713571235	9.01599033572701e-05	NA	1.1166527655516	0.123930563084711	0.414790014207746	0.678478195347332	NA	-5.26083734391546	NA	NA	NA	NA	NA	NA	NA
578	ENSG00000260740.2	ENSG00000260740	antisense	AC026471.6	NA	0.097788769617081	-4.32682928205387	FALSE	0.341479042110603	1.79797887066584	0.0727780008294359	NA	-4.70703870246062	0.127035588210491	0.36750618899486	0.713401050555932	NA	-5.22992439288838	NA	NA	NA	NA	NA	NA	NA
3630	ENSG00000140688.16	ENSG00000140688	protein_coding	C16orf58	NA	9.27513793362847	5.03593021509757	TRUE	-0.167571491805974	-4.07502242905174	5.34321295865443e-05	0.0001022947241089	0.548674562379034	0.0636047266008861	1.31131746713033	0.190368130749889	0.399646502531895	-5.97906582933908	-0.0634079148733194	4.72789900616611	-2.34243169827276	0.0196304972911607	0.0256109153286052	-2.33333638358457	LIV DEG
655	ENSG00000260625.2	ENSG00000260625	antisense	RP11-452L6.7	NA	1.70619015734064	-0.0314517465995619	TRUE	-0.666071270527927	-9.12321143661067	1.73988562235148e-18	1.06595077731959e-17	31.288249041296	-0.115391814528321	-0.831565202366745	0.406061743113485	0.614355793328851	-5.45605270429792	-0.645307489874671	-0.00269261182190738	-14.7792379701245	9.33370334078896e-40	1.67998894989991e-38	-13.1953365984742	LIV DEG
562	ENSG00000169877.9	ENSG00000169877	protein_coding	AHSP	51327	0.0717818240402623	-4.9661528804563	FALSE	-0.14867117164549	-0.737807042312441	0.46097468310948	NA	-6.08325067338631	0.278631898870917	0.705623342891321	0.480759613630481	NA	-5.12980409520292	NA	NA	NA	NA	NA	NA	NA
540	ENSG00000261648.1	ENSG00000261648	lincRNA	CTD-2014E2.2	NA	0	-6.05392717347678	FALSE	-0.152887514971211	-1.77178663803609	0.0770334299130336	NA	-5.12896206190441	0.195218323272989	1.21646857861348	0.224395419341199	NA	-4.96138680449924	NA	NA	NA	NA	NA	NA	NA
933	ENSG00000213547.3	ENSG00000213547	unitary_pseudogene	VN1R64P	730196	0.000302379393711461	-6.04541493040938	FALSE	-0.135156447659486	-1.51422367079933	0.13059522918294	NA	-5.54050779725155	0.22385551508781	1.37210831898463	0.170661078594215	NA	-4.7858546688699	NA	NA	NA	NA	NA	NA	NA
568	ENSG00000261475.2	ENSG00000261475	lincRNA	CTD-2014E2.6	NA	0.000499635390755522	-6.04541493040938	FALSE	-0.158010058921195	-1.77804714980902	0.0759982259792921	NA	-5.11686795659894	0.235170914404302	1.4408458108834	0.150270541159808	NA	-4.70234666594733	NA	NA	NA	NA	NA	NA	NA
808	ENSG00000260883.1	ENSG00000260883	unitary_pseudogene	VN1R65P	100128384	0	-6.05392717347678	FALSE	-0.152887514971211	-1.77178663803609	0.0770334299130336	NA	-5.12896206190441	0.195218323272989	1.21646857861348	0.224395419341199	NA	-4.96138680449924	NA	NA	NA	NA	NA	NA	NA
1205	ENSG00000261741.5	ENSG00000261741	transcribed_unprocessed_pseudogene	FRG2KP	102724018	0.00214811807440725	-5.93004107186122	FALSE	-0.213236955549838	-1.97667651657378	0.0486222400892369	NA	-4.72140950446728	0.112761622212199	0.554999767809624	0.579149507217373	NA	-5.44557270011211	NA	NA	NA	NA	NA	NA	NA
641	ENSG00000278885.1	ENSG00000278885	TEC	CTD-2014E2.7	NA	0.00127971523338758	-6.00098384396701	FALSE	-0.221956964249409	-2.39399371424332	0.0170301555596901	NA	-3.85003410312311	0.193264552558672	1.10158040540415	0.27118798772065	NA	-5.06770087935311	NA	NA	NA	NA	NA	NA	NA
1090	ENSG00000261614.1	ENSG00000261614	processed_pseudogene	CSDAP1	NA	0.0292208944938036	-4.83108196180716	FALSE	0.479499814424343	2.73710974820362	0.00641688056063444	NA	-2.69909168694545	0.0540005729308967	0.172798966247234	0.862881204774964	NA	-5.32607477514272	NA	NA	NA	NA	NA	NA	NA
1939	ENSG00000260010.1	ENSG00000260010	processed_pseudogene	ZNF720P1	NA	0.00259527948735789	-5.81181075752171	FALSE	-0.161289111898443	-1.29165175590433	0.197069093253205	NA	-5.77964935016518	0.544545614780285	2.25366066221535	0.0246612150034187	NA	-3.39222579457695	NA	NA	NA	NA	NA	NA	NA
916	ENSG00000237185.1	ENSG00000237185	unprocessed_pseudogene	VN1R66P	100129315	0	-6.05392717347678	FALSE	-0.152887514971211	-1.77178663803609	0.0770334299130336	NA	-5.12896206190441	0.195218323272989	1.21646857861348	0.224395419341199	NA	-4.96138680449924	NA	NA	NA	NA	NA	NA	NA
1255	ENSG00000260631.1	ENSG00000260631	processed_pseudogene	RBM22P12	100131641	0.000125263715833889	-6.04942731282778	FALSE	-0.158145315183717	-1.8015778051347	0.072208657674239	NA	-5.0758287673408	0.201851237443963	1.24873712328857	0.21236087115976	NA	-4.92629522363708	NA	NA	NA	NA	NA	NA	NA
211	ENSG00000260472.1	ENSG00000260472	processed_pseudogene	CTD-2358C21.2	NA	0.00414390700865662	-6.02768778908198	FALSE	-0.123873638490646	-1.30436383887226	0.192704193463182	NA	-5.82535270992744	0.13844966480162	0.782944963097668	0.434039798332602	NA	-5.32994219418394	NA	NA	NA	NA	NA	NA	NA
538	ENSG00000260568.1	ENSG00000260568	lincRNA	CTD-2358C21.3	NA	0.0389853950088132	-5.15565572527565	FALSE	-0.49777015128703	-3.033813978927	0.0025392824025938	NA	-1.93762801450299	0.0887555029405862	0.274563765704369	0.783767780276484	NA	-5.32951217897077	NA	NA	NA	NA	NA	NA	NA
6235	ENSG00000131797.12	ENSG00000131797	transcribed_unprocessed_pseudogene	CLUHP3	100132341	3.06912065442924	4.12766704326958	TRUE	-0.0266279977189654	-0.649091206493402	0.51657474693932	0.559098473933353	-7.27820572621756	-0.0134269537437653	-0.2192707018525	0.826531005945352	0.909971784340464	-6.58804315929952	-0.0209618331851759	3.83044130998578	-0.748672919419115	0.454484223472296	0.490950977372834	-0.747960102025185	Not DEG
533	ENSG00000276867.1	ENSG00000276867	lincRNA	CTD-2358C21.5	NA	0.642024630946526	-1.8116713726761	FALSE	0.408756876458433	3.40026629376046	0.000726561144362599	NA	-0.937699023898683	-0.267393614756652	-1.17544210391436	0.24039193680906	NA	-4.92010845755229	NA	NA	NA	NA	NA	NA	NA
441	ENSG00000261731.2	ENSG00000261731	antisense	CTD-2358C21.4	NA	0.0163901703359148	-5.69819647293758	FALSE	-0.265897615255352	-2.05921059308019	0.0399866426629526	NA	-4.48913659625662	0.080969078751875	0.316963466967054	0.751407086032381	NA	-5.45996238302521	NA	NA	NA	NA	NA	NA	NA
9816	ENSG00000197302.10	ENSG00000197302	protein_coding	ZNF720	NA	3.61273326123618	5.11325971929255	TRUE	-0.39348996390068	-12.6855529183536	3.35316113901737e-32	7.07816173588255e-31	62.1615350176306	-0.109870432252594	-2.32360998546694	0.0205569676099229	0.0916121023357737	-4.18534042027017	-0.307621807396746	4.76694272497723	-13.6186981947022	1.86914800119855e-35	2.425855849186e-34	-12.4268236401301	LIV DEG
2792	ENSG00000259810.2	ENSG00000259810	sense_intronic	AC002519.8	NA	0.0950110120486655	-2.07556897827359	FALSE	0.447454362517645	3.37269732000109	0.000801547306241863	NA	-0.979214939138659	-0.0181852255682776	-0.0718161117735061	0.942777718940766	NA	-5.43875815260296	NA	NA	NA	NA	NA	NA	NA
913	ENSG00000260722.1	ENSG00000260722	unitary_pseudogene	VN1R67P	100131118	0.000828387875556348	-6.02879305211445	FALSE	-0.153208026024837	-1.60073510370417	0.110061459691546	NA	-5.40582756908123	0.235381036331483	1.35751768547417	0.175245178003718	NA	-4.79965362031648	NA	NA	NA	NA	NA	NA	NA
1458	ENSG00000261457.3	ENSG00000261457	transcribed_processed_pseudogene	AC002519.6	NA	0.043561113766126	-4.20005990882626	FALSE	-0.00571027423955167	-0.027230586390008	0.978286586248895	NA	-6.23961949004128	-0.277869765655213	-0.677203453804787	0.498598271468767	NA	-5.07618872181821	NA	NA	NA	NA	NA	NA	NA
919	ENSG00000180663.5	ENSG00000180663	unitary_pseudogene	VN1R3	317702	0.000255728164089375	-6.04021241456777	FALSE	-0.138230500141884	-1.55656311803964	0.120201198494868	NA	-5.47593765616058	0.255842302824147	1.53782619951926	0.124740229474722	NA	-4.57674139734477	NA	NA	NA	NA	NA	NA	NA
1244	ENSG00000261284.2	ENSG00000261284	processed_pseudogene	RBM22P13	100130603	0.000108094051865685	-6.04471227521678	FALSE	-0.149420650763231	-1.69751818177271	0.0902153351366168	NA	-5.25374327842875	0.178103039345872	1.10105163089577	0.271417813058842	NA	-5.07542715282818	NA	NA	NA	NA	NA	NA	NA
238	ENSG00000259874.1	ENSG00000259874	processed_pseudogene	RP11-170L3.2	NA	0.00240972236633721	-6.03383105458864	FALSE	-0.193185972740504	-2.15050727013831	0.0319894721157336	NA	-4.39704915949723	0.164637148052071	0.982640836356177	0.326271906382849	NA	-5.18025426325059	NA	NA	NA	NA	NA	NA	NA
6333	ENSG00000185947.14	ENSG00000185947	protein_coding	ZNF267	10308	2.59677419155928	4.0024657474838	TRUE	-0.261263738600284	-6.74886914730314	4.10198281661312e-11	1.3548391332623e-10	14.3351812779339	-0.0968462824456044	-1.7771256455736	0.0761713258488143	0.221590263796984	-5.04742303689619	-0.224203660129974	3.71649415122822	-9.37309785861587	5.67823099262874e-19	2.39191058266205e-18	-8.89815572944188	LIV DEG
442	ENSG00000259950.1	ENSG00000259950	processed_pseudogene	RP11-170L3.4	NA	0.0187434109671761	-5.62563572272471	FALSE	-0.512390740236617	-4.11283693165027	4.56272722130349e-05	NA	1.61676387992657	0.147158245590872	0.587971087288077	0.556824107121746	NA	-5.33694935857686	NA	NA	NA	NA	NA	NA	NA
314	ENSG00000261289.2	ENSG00000261289	processed_pseudogene	RP11-170L3.5	NA	0.00145817247580036	-6.02862853874703	FALSE	-0.229502238412446	-2.49365726242076	0.0129625936561388	NA	-3.62372442411736	0.198432579063108	1.14813467929218	0.251476339133029	NA	-5.02710990896974	NA	NA	NA	NA	NA	NA	NA
319	ENSG00000197476.3	ENSG00000197476	processed_pseudogene	RP11-170L3.7	NA	0.000676085354618729	-6.04635568007444	FALSE	-0.164664469244623	-1.86759583307157	0.062397921663866	NA	-4.95664058733855	0.223282572847012	1.36842513009019	0.171809675038363	NA	-4.79062068180043	NA	NA	NA	NA	NA	NA	NA
277	ENSG00000260218.1	ENSG00000260218	processed_pseudogene	RP11-170L3.6	NA	0.000117121699206515	-6.05085554072345	FALSE	-0.142104430236481	-1.64375948153986	0.100848777412324	NA	-5.34244053038177	0.248931341243863	1.53217515723557	0.126128211849726	NA	-4.58643052719018	NA	NA	NA	NA	NA	NA	NA
2227	ENSG00000260628.5	ENSG00000260628	transcribed_unprocessed_pseudogene	RP11-1166P10.1	NA	0.0752414272876086	-2.96283637388933	FALSE	0.242274452419386	1.48072871471884	0.139302997948251	NA	-5.28667836627151	-0.77044627574948	-2.58560050925522	0.0100102072220221	NA	-2.76556281099553	NA	NA	NA	NA	NA	NA	NA
715	ENSG00000261727.2	ENSG00000261727	transcribed_processed_pseudogene	RP11-1166P10.6	NA	0.0551039148675621	-4.98445999297896	FALSE	-0.328183468545266	-1.54886736303574	0.122040545538862	NA	-5.17910162087321	-0.591900264571018	-1.39136412796183	0.164749960880285	NA	-4.58380789984096	NA	NA	NA	NA	NA	NA	NA
392	ENSG00000261704.2	ENSG00000261704	IG_V_pseudogene	IGHV1OR16-1	28315	0.000434734387404766	-6.04471227521678	FALSE	-0.159449994486416	-1.81125187750623	0.0706963542167677	NA	-5.05743328697286	0.229164284626923	1.41475868117451	0.157777994767061	NA	-4.73391956322217	NA	NA	NA	NA	NA	NA	NA
345	ENSG00000223931.2	ENSG00000223931	unprocessed_pseudogene	RP11-1166P10.8	NA	0.000227812710843681	-6.04471227521678	FALSE	-0.154068387121425	-1.81004073311376	0.0708842482999998	NA	-5.06044498851564	0.212324164599891	1.33218489919471	0.183422182802272	NA	-4.83255129705929	NA	NA	NA	NA	NA	NA	NA
205	ENSG00000260048.2	ENSG00000260048	IG_V_pseudogene	IGHV1OR16-3	28313	0	-6.05392717347678	FALSE	-0.152887514971211	-1.77178663803609	0.0770334299130336	NA	-5.12896206190441	0.195218323272989	1.21646857861348	0.224395419341199	NA	-4.96138680449924	NA	NA	NA	NA	NA	NA	NA
294	ENSG00000270472.2	ENSG00000270472	IG_V_gene	IGHV3OR16-9	28307	0.000530469892926828	-6.04778390797011	FALSE	-0.156742488356465	-1.79911838156966	0.0725973355057069	NA	-5.07986963614814	0.249436524301802	1.54075375452416	0.124025890355081	NA	-4.57418416141437	NA	NA	NA	NA	NA	NA	NA
6046	ENSG00000230267.7	ENSG00000230267	transcribed_unprocessed_pseudogene	HERC2P4	100289574	0.515395981341658	0.848921332127282	TRUE	-1.023114443557	-4.1071583558953	4.67258095801604e-05	8.99603660054871e-05	1.31729354378887	-0.150455102514931	-0.299661496696344	0.76456315866087	0.875139791227719	-5.89880440433331	-0.30909636755882	-0.14040876917055	-2.26566017526325	0.0239654911338409	0.0309862786518047	-2.25768201762121	LIV DEG
298	ENSG00000260584.1	ENSG00000260584	processed_pseudogene	RP11-1166P10.7	NA	0.40073295742185	-3.53443608617448	FALSE	-0.873366588977869	-4.1769834459932	3.48075832137836e-05	NA	1.99363555209478	-0.610933782185104	-1.47142935038804	0.141820579982234	NA	-4.49312849001985	NA	NA	NA	NA	NA	NA	NA
688	ENSG00000279997.1	ENSG00000279997	TEC	RP11-56L13.3	NA	0.000371139994188483	-6.03549737695677	FALSE	-0.130078180626285	-1.46968984837623	0.142268980171331	NA	-5.60162477493813	0.214935708032204	1.30633447222073	0.192055147987097	NA	-4.8605989852871	NA	NA	NA	NA	NA	NA	NA
866	ENSG00000260847.1	ENSG00000260847	lincRNA	RP11-17M15.1	NA	0.000308610862561678	-6.04234329765605	FALSE	-0.161268493174527	-1.7987865508677	0.0726499080203014	NA	-5.07864046730399	0.197380395852313	1.18407054402583	0.236962438909665	NA	-4.99305042173145	NA	NA	NA	NA	NA	NA	NA
220	ENSG00000260649.1	ENSG00000260649	transcribed_processed_pseudogene	RP11-56L13.4	NA	0.0207395115951753	-5.83277404496987	FALSE	-0.313338440123628	-2.61592670705588	0.00916513282728631	NA	-3.26425497285342	-0.0721007135613369	-0.308041832424928	0.75818214095573	NA	-5.50312837255447	NA	NA	NA	NA	NA	NA	NA
574	ENSG00000260540.2	ENSG00000260540	unprocessed_pseudogene	ABHD17AP8	647144	0.000833331751246597	-6.02649765565875	FALSE	-0.198912250770347	-2.22086979385275	0.0268030126598767	NA	-4.24453774414417	0.127658574681	0.758443104720386	0.448552460369471	NA	-5.34788954660838	NA	NA	NA	NA	NA	NA	NA
124	ENSG00000260344.2	ENSG00000260344	processed_pseudogene	RP11-56L13.6	NA	0.00231030672351208	-6.04398670251371	FALSE	-0.156836562122915	-1.7262028790429	0.0849230367483873	NA	-5.2052811389095	0.238633695157471	1.39015196976838	0.165117446024389	NA	-4.76327815683538	NA	NA	NA	NA	NA	NA	NA
262	ENSG00000260575.1	ENSG00000260575	antisense	RP11-56L13.7	NA	0.050070937388272	-5.44266494658582	FALSE	-0.351520906913399	-2.26503364114479	0.023933841383538	NA	-3.9685114219673	0.216114236855857	0.698197716917508	0.485386625753014	NA	-5.22681957341426	NA	NA	NA	NA	NA	NA	NA
2922	ENSG00000205456.11	ENSG00000205456	protein_coding	TP53TG3D	729264	0.2023672192228	-1.13790146359718	FALSE	-0.360986928878766	-1.95157320386572	0.0515417689805963	NA	-4.74171822748323	-0.146552391976726	-0.394757133533397	0.693194872817056	NA	-5.54190234548412	NA	NA	NA	NA	NA	NA	NA
2484	ENSG00000260402.1	ENSG00000260402	lincRNA	RP11-56L13.1	NA	7.51446455374357e-05	-6.04164064246344	FALSE	-0.119409312900739	-1.34897104632393	0.177951305030853	NA	-5.77098479900909	0.20159201081756	1.2223236894084	0.222176198192818	NA	-4.95435005636722	NA	NA	NA	NA	NA	NA	NA
250	ENSG00000259822.2	ENSG00000259822	processed_pseudogene	RP11-1292F20.1	NA	0.0134471280413279	-5.91773162333742	FALSE	-0.24296323923922	-2.154685257794	0.0316590179383696	NA	-4.36613573837399	0.0585194085480903	0.268760511568066	0.788227741115542	NA	-5.54668488803262	NA	NA	NA	NA	NA	NA	NA
2605	ENSG00000261127.2	ENSG00000261127	transcribed_processed_pseudogene	RP11-17M15.2	NA	0.000210367142356939	-6.0302719436047	FALSE	-0.150198302187411	-1.6371555148596	0.102221439756988	NA	-5.3491444944057	0.267261112135884	1.57999756608462	0.114756343840633	NA	-4.51769095716351	NA	NA	NA	NA	NA	NA	NA
242	ENSG00000260516.2	ENSG00000260516	unprocessed_pseudogene	RP11-17M15.4	NA	0	-6.05392717347678	FALSE	-0.152887514971211	-1.77178663803609	0.0770334299130336	NA	-5.12896206190441	0.195218323272989	1.21646857861348	0.224395419341199	NA	-4.96138680449924	NA	NA	NA	NA	NA	NA	NA
979	ENSG00000260327.2	ENSG00000260327	processed_pseudogene	ACTR3BP3	647156	0.000160578103545997	-6.04942731282778	FALSE	-0.158145315183717	-1.8015778051347	0.072208657674239	NA	-5.0758287673408	0.201851237443963	1.24873712328857	0.21236087115976	NA	-4.92629522363708	NA	NA	NA	NA	NA	NA	NA
1389	ENSG00000260866.1	ENSG00000260866	unprocessed_pseudogene	RP11-626K17.5	NA	0.00536771031684295	-5.72838845717158	FALSE	-0.379031674634414	-2.98259414231603	0.00299643172243156	NA	-2.24690634095639	0.448610210765391	1.83399670083075	0.0672641789322453	NA	-4.10698066143027	NA	NA	NA	NA	NA	NA	NA
1685	ENSG00000260307.2	ENSG00000260307	processed_pseudogene	PABPC1P13	644758	0.000198355217248228	-6.03242574420343	FALSE	-0.123121963124105	-1.38362775656155	0.167084236412928	NA	-5.72490804557447	0.236232824257363	1.42145571166521	0.15582403572082	NA	-4.72377621003052	NA	NA	NA	NA	NA	NA	NA
4147	ENSG00000261541.1	ENSG00000261541	lincRNA	RP11-626K17.3	NA	0.00685861643853503	-4.9769944197662	FALSE	-0.274397798155362	-1.44550236270254	0.148937594671178	NA	-5.30432813375387	0.0822951461889649	0.220379300929198	0.825668072116846	NA	-5.28315433676501	NA	NA	NA	NA	NA	NA	NA
97	ENSG00000260662.2	ENSG00000260662	processed_pseudogene	RP11-626K17.2	NA	0.00346013926045426	-6.04021241456777	FALSE	-0.14611345080359	-1.61387109826803	0.107180535575726	NA	-5.38907605334176	0.352080773717918	2.11970290823214	0.0345360731069994	NA	-3.66030846132391	NA	NA	NA	NA	NA	NA	NA
605	ENSG00000261233.2	ENSG00000261233	unprocessed_pseudogene	ABCD1P3	26982	0.000934544811898206	-6.03800795037446	FALSE	-0.167804337405697	-1.83235301804034	0.0674880040615504	NA	-5.01970563089554	0.267641313604355	1.59262668775426	0.111892455808552	NA	-4.50254329730603	NA	NA	NA	NA	NA	NA	NA
1158	ENSG00000259966.5	ENSG00000259966	transcribed_unprocessed_pseudogene	RP11-652G5.1	NA	0.00154125437003796	-6.01585452950308	FALSE	-0.162521022147055	-1.65296968266709	0.0989590406340993	NA	-5.3175365680186	0.123779385768671	0.690514887684391	0.490199245130652	NA	-5.38326582279114	NA	NA	NA	NA	NA	NA	NA
120	ENSG00000262187.1	ENSG00000262187	unprocessed_pseudogene	RP11-652G5.2	NA	0.00108853255283766	-6.04635568007444	FALSE	-0.164608467251403	-1.88264174979344	0.0603240172705241	NA	-4.93004156959118	0.181774405011974	1.11912506534522	0.263638183329403	NA	-5.05799582402377	NA	NA	NA	NA	NA	NA	NA
373	ENSG00000261111.1	ENSG00000261111	processed_pseudogene	RP11-96K14.1	NA	0.00186248359211216	-6.02429319146544	FALSE	-0.12417534342739	-1.31380714408424	0.189508110435685	NA	-5.81173440511051	0.194373081443433	1.10873109539091	0.268093158810546	NA	-5.06437708481149	NA	NA	NA	NA	NA	NA	NA
812	ENSG00000261569.5	ENSG00000261569	lincRNA	RP11-586K12.11	NA	0.000306299382477947	-6.03714078181443	FALSE	-0.170512351220949	-1.93835999444516	0.0531366882352143	NA	-4.82244470007594	0.17284473669472	1.06660724972599	0.286677431874528	NA	-5.10472920080183	NA	NA	NA	NA	NA	NA	NA
420	ENSG00000261263.2	ENSG00000261263	transcribed_processed_pseudogene	RP11-586K12.13	NA	0.00401490176731233	-5.97519773100665	FALSE	-0.129442730264145	-1.27013800721619	0.204620845746877	NA	-5.85350274751532	0.0965292209276611	0.502128012609957	0.615804310649925	NA	-5.47572596090782	NA	NA	NA	NA	NA	NA	NA
2405	ENSG00000260311.1	ENSG00000260311	lincRNA	RP11-586K12.10	NA	0	-6.05392717347678	FALSE	-0.152887514971211	-1.77178663803609	0.0770334299130336	NA	-5.12896206190441	0.195218323272989	1.21646857861348	0.224395419341199	NA	-4.96138680449924	NA	NA	NA	NA	NA	NA	NA
3004	ENSG00000183632.14	ENSG00000183632	protein_coding	TP53TG3	24150	0.00370104718918812	-5.56050268646266	FALSE	-0.34923085686009	-2.23344573548447	0.0259571274976556	NA	-4.06998990774346	-0.136210174120291	-0.430255573149444	0.667199976324603	NA	-5.36304805719584	NA	NA	NA	NA	NA	NA	NA
262	ENSG00000260974.1	ENSG00000260974	antisense	RP11-586K12.8	NA	0.000692660362011164	-6.0432840473211	FALSE	-0.180815204592931	-2.07248502912746	0.0387274438318964	NA	-4.56091783142749	0.182722309421399	1.11416467727326	0.265757832046974	NA	-5.06364048960679	NA	NA	NA	NA	NA	NA	NA
126	ENSG00000261391.1	ENSG00000261391	processed_pseudogene	RP11-586K12.7	NA	0	-6.05392717347678	FALSE	-0.152887514971211	-1.77178663803609	0.0770334299130336	NA	-5.12896206190441	0.195218323272989	1.21646857861348	0.224395419341199	NA	-4.96138680449924	NA	NA	NA	NA	NA	NA	NA
595	ENSG00000260864.1	ENSG00000260864	unprocessed_pseudogene	ABHD17AP7	100133212	0	-6.05392717347678	FALSE	-0.152887514971211	-1.77178663803609	0.0770334299130336	NA	-5.12896206190441	0.195218323272989	1.21646857861348	0.224395419341199	NA	-4.96138680449924	NA	NA	NA	NA	NA	NA	NA
866	ENSG00000260845.1	ENSG00000260845	lincRNA	RP11-586K12.4	NA	0.0007272325880407	-6.02321084594343	FALSE	-0.117931250674761	-1.27687247656279	0.202234551822911	NA	-5.86232158620299	0.225820727086695	1.30959348022899	0.190950552115281	NA	-4.85502832024953	NA	NA	NA	NA	NA	NA	NA
226	ENSG00000261108.2	ENSG00000261108	processed_pseudogene	RP11-586K12.5	NA	0	-6.05392717347678	FALSE	-0.152887514971211	-1.77178663803609	0.0770334299130336	NA	-5.12896206190441	0.195218323272989	1.21646857861348	0.224395419341199	NA	-4.96138680449924	NA	NA	NA	NA	NA	NA	NA
6078	ENSG00000260644.6	ENSG00000260644	transcribed_unprocessed_pseudogene	HERC2P5	388254	0.0154644005636157	-3.80987570846413	FALSE	-0.535038405527134	-2.59329047922675	0.00978225698581549	NA	-3.0300788877772	-0.267325310044468	-0.625133623346842	0.532176013659156	NA	-5.10287880480079	NA	NA	NA	NA	NA	NA	NA
2256	ENSG00000278950.1	ENSG00000278950	TEC	RP11-67H24.3	NA	0.00319957859064422	-5.70762171958592	FALSE	-0.368615451601982	-2.7578014767322	0.00603020405672079	NA	-2.86622496401457	-0.463627179779503	-1.70198993549933	0.0893951300223459	NA	-4.28820252479197	NA	NA	NA	NA	NA	NA	NA
986	ENSG00000279780.1	ENSG00000279780	TEC	RP11-586K12.2	NA	0.0160144558144161	-5.37019327779122	FALSE	0.0449739882903365	0.275134223749215	0.783325741345158	NA	-6.38451953887957	0.055490232563345	0.173428033201935	0.862387015392944	NA	-5.39208999058852	NA	NA	NA	NA	NA	NA	NA
983	ENSG00000279795.1	ENSG00000279795	TEC	RP11-586K12.1	NA	0.0045173300860039	-5.8000575397599	FALSE	-0.135937094646284	-1.13307398648429	0.257721271636137	NA	-5.96350433898988	-0.126632319093949	-0.544201792761851	0.586551558839325	NA	-5.40850960641518	NA	NA	NA	NA	NA	NA	NA
601	ENSG00000260158.1	ENSG00000260158	lincRNA	RP11-67H24.2	NA	0.0456357420855704	-5.01286988639009	FALSE	-0.516606472363729	-3.02578712262615	0.00260641522910665	NA	-1.94981223651632	-0.121687059263348	-0.354063984689755	0.723444097357545	NA	-5.28710453509255	NA	NA	NA	NA	NA	NA	NA
223	ENSG00000261719.1	ENSG00000261719	processed_pseudogene	RP11-67H24.1	NA	0.00827037294392207	-5.96779075097172	FALSE	-0.133974971631228	-1.30657679519852	0.191951678061717	NA	-5.80835694290703	0.196611412150129	1.01155381777154	0.312253490048283	NA	-5.14055919287668	NA	NA	NA	NA	NA	NA	NA
217	ENSG00000259934.1	ENSG00000259934	processed_pseudogene	RP11-989E6.1	NA	0.000362225722054219	-6.05085554072345	FALSE	-0.1565105323545	-1.7995254493321	0.0725328857171168	NA	-5.07976259255739	0.19996898886336	1.2434403513178	0.214303551803157	NA	-4.9322174207148	NA	NA	NA	NA	NA	NA	NA
358	ENSG00000259303.5	ENSG00000259303	IG_V_gene	IGHV2OR16-5	100129631	0.000960234984814986	-6.03927166490271	FALSE	-0.15852565490981	-1.74223981709227	0.0820757689113408	NA	-5.17452783401104	0.190209662138343	1.13540609755158	0.256763398868789	NA	-5.04026658404719	NA	NA	NA	NA	NA	NA	NA
399	ENSG00000260047.2	ENSG00000260047	unprocessed_pseudogene	BCAP31P2	100194426	0.0497782976920009	-5.22486383896068	FALSE	-0.308723681484779	-1.82992581982826	0.0678508234391171	NA	-4.75930181296559	0.610929363398928	1.88399468044733	0.0601608397298647	NA	-3.97562597449684	NA	NA	NA	NA	NA	NA	NA
4479	ENSG00000214617.9	ENSG00000214617	transcribed_unprocessed_pseudogene	SLC6A10P	386757	0.00734398505073694	-4.98026650280012	FALSE	0.549151092536135	2.878327175647	0.00416747978923845	NA	-2.33130479232206	0.606181989665514	1.63129995103206	0.1034731848937	NA	-4.30019663018637	NA	NA	NA	NA	NA	NA	NA
2274	ENSG00000214614.2	ENSG00000214614	lincRNA	RP11-989E6.3	NA	0.00139970824863797	-5.91740459463539	FALSE	-0.105467377790602	-0.935734604450257	0.349857453543097	NA	-6.19883764233711	0.434159019673049	2.08562218546924	0.037532585076808	NA	-3.71141953491442	NA	NA	NA	NA	NA	NA	NA
414	ENSG00000261834.2	ENSG00000261834	IG_V_pseudogene	IGHV3OR16-15	28300	0.000594261300365853	-6.04635568007444	FALSE	-0.146326204327544	-1.64772194542819	0.100032259144648	NA	-5.33585553385289	0.203250128242997	1.23922587086935	0.215858442579136	NA	-4.93674506393841	NA	NA	NA	NA	NA	NA	NA
360	ENSG00000270864.1	ENSG00000270864	IG_V_pseudogene	IGHV3OR16-6	647187	0.000851224814410093	-6.0385690097101	FALSE	-0.142845030959958	-1.60090758979021	0.110023237163656	NA	-5.40743467035376	0.20433699475773	1.2228912732056	0.221961912109236	NA	-4.95117339468561	NA	NA	NA	NA	NA	NA	NA
1765	ENSG00000277304.1	ENSG00000277304	unprocessed_pseudogene	RP11-989E6.13	NA	0.0964024656503375	-2.99672186755968	FALSE	0.631722636670714	3.51390314274671	0.00048128775234834	NA	-0.429158369261031	0.0193378286778958	0.0582920298167221	0.953539914165715	NA	-5.33797947855866	NA	NA	NA	NA	NA	NA	NA
802	ENSG00000260610.1	ENSG00000260610	processed_pseudogene	RP11-989E6.11	NA	0.00069387253622287	-6.04061251316751	FALSE	-0.166437685239938	-1.82412680634375	0.0687241822700474	NA	-5.03411545654912	0.167786867664865	1.00035535010558	0.31763510023361	NA	-5.16616334992816	NA	NA	NA	NA	NA	NA	NA
702	ENSG00000261259.1	ENSG00000261259	transcribed_processed_pseudogene	RP11-19N8.2	NA	0.00203147197102733	-5.98985323958072	FALSE	-0.271958116798715	-2.6880002515542	0.00742565894782974	NA	-3.12090574301207	-0.0416313995537024	-0.219252204731965	0.826545405894781	NA	-5.56579790417924	NA	NA	NA	NA	NA	NA	NA
349	ENSG00000259852.2	ENSG00000259852	IG_V_pseudogene	IGHV1OR16-2	28314	0.000109650457091634	-6.05085554072345	FALSE	-0.151736661114868	-1.75606808962344	0.0796834298167194	NA	-5.15607642599489	0.201187550334263	1.25159686186276	0.211317333432221	NA	-4.92351537605115	NA	NA	NA	NA	NA	NA	NA
350	ENSG00000233732.5	ENSG00000233732	IG_V_gene	IGHV3OR16-10	28306	0.000570498955699288	-6.04164064246344	FALSE	-0.152581333260255	-1.71372776231046	0.0871928957536863	NA	-5.22421984198103	0.174304682979284	1.04849788113365	0.294929075185313	NA	-5.1225310758921	NA	NA	NA	NA	NA	NA	NA
650	ENSG00000260921.1	ENSG00000260921	lincRNA	RP11-989E6.8	NA	0.000195710020935261	-6.04778390797011	FALSE	-0.167728331928259	-1.92366260180387	0.0549591333440757	NA	-4.8534479485068	0.212085445987576	1.31452690523678	0.189287370599538	NA	-4.85386058086241	NA	NA	NA	NA	NA	NA	NA
205	ENSG00000259997.2	ENSG00000259997	IG_V_pseudogene	IGHV1OR16-4	28312	0.00216319797370802	-6.04778390797011	FALSE	-0.147267782802576	-1.65770800637482	0.0979979401730577	NA	-5.31836482199478	0.149841123584472	0.90875099937153	0.363930842040291	NA	-5.24294498043206	NA	NA	NA	NA	NA	NA	NA
349	ENSG00000271130.1	ENSG00000271130	IG_V_gene	IGHV3OR16-8	388255	0.000489871775986791	-6.04635568007444	FALSE	-0.213250371292179	-2.3948088696393	0.0169927796239013	NA	-3.8595094957276	0.108138524047426	0.642824248812298	0.520640521464143	NA	-5.42209084908188	NA	NA	NA	NA	NA	NA	NA
1506	ENSG00000260141.1	ENSG00000260141	lincRNA	RP11-19N8.4	NA	0.0135383253804407	-5.20677769423075	FALSE	-0.358384862719507	-2.14266015159753	0.032618153043633	NA	-4.16258106934525	-0.227102786041822	-0.671235208199388	0.502388785426005	NA	-5.18402050362532	NA	NA	NA	NA	NA	NA	NA
163	ENSG00000260900.1	ENSG00000260900	processed_pseudogene	RP11-19N8.3	NA	0.0135785016315019	-5.95194259973431	FALSE	-0.264682676050828	-2.51815747862551	0.0121053804059974	NA	-3.5414479567073	-0.084818717346738	-0.420363448082583	0.674405286779246	NA	-5.500025532014	NA	NA	NA	NA	NA	NA	NA
6013	ENSG00000261599.5	ENSG00000261599	transcribed_unprocessed_pseudogene	HERC2P8	440366	0.0106166100357417	-4.43196064626648	FALSE	-0.86067419969995	-3.94910004309599	8.96018286446711e-05	NA	1.14984771193935	-0.324025474992749	-0.726989094474657	0.467581768478721	NA	-5.05490874220963	NA	NA	NA	NA	NA	NA	NA
866	ENSG00000261682.1	ENSG00000261682	lincRNA	RP11-19N8.7	NA	0	-6.05392717347678	FALSE	-0.152887514971211	-1.77178663803609	0.0770334299130336	NA	-5.12896206190441	0.195218323272989	1.21646857861348	0.224395419341199	NA	-4.96138680449924	NA	NA	NA	NA	NA	NA	NA
208	ENSG00000259800.1	ENSG00000259800	processed_pseudogene	RP11-19N8.6	NA	0.000568817822200827	-6.04778390797011	FALSE	-0.156696988041586	-1.78315631364008	0.0751618626456404	NA	-5.10750983863157	0.156787691819334	0.960845119448899	0.33710661409532	NA	-5.20064732895066	NA	NA	NA	NA	NA	NA	NA
548	ENSG00000261536.2	ENSG00000261536	unprocessed_pseudogene	ABHD17AP9	100132251	0.000143436097966726	-6.05085554072345	FALSE	-0.1565105323545	-1.7995254493321	0.0725328857171168	NA	-5.07976259255739	0.19996898886336	1.2434403513178	0.214303551803157	NA	-4.9322174207148	NA	NA	NA	NA	NA	NA	NA
124	ENSG00000260414.1	ENSG00000260414	processed_pseudogene	RP11-1437A8.2	NA	0	-6.05392717347678	FALSE	-0.152887514971211	-1.77178663803609	0.0770334299130336	NA	-5.12896206190441	0.195218323272989	1.21646857861348	0.224395419341199	NA	-4.96138680449924	NA	NA	NA	NA	NA	NA	NA
262	ENSG00000260419.1	ENSG00000260419	antisense	RP11-1437A8.3	NA	0.000677629801052401	-6.04635568007444	FALSE	-0.15971227427547	-1.82271738472704	0.0689378417111549	NA	-5.03745512253659	0.155661482839123	0.94465039833776	0.345305574794297	NA	-5.21454447769811	NA	NA	NA	NA	NA	NA	NA
2903	ENSG00000205457.11	ENSG00000205457	protein_coding	TP53TG3C	653550	1.68100909709052e-05	-6.05085554072345	FALSE	-0.142584388023439	-1.63416046270458	0.102848869662465	NA	-5.35768700272524	0.24600512434647	1.51433799487165	0.130588529849518	NA	-4.60902323337011	NA	NA	NA	NA	NA	NA	NA
2486	ENSG00000260827.1	ENSG00000260827	lincRNA	RP11-1437A8.4	NA	0	-6.05392717347678	FALSE	-0.152887514971211	-1.77178663803609	0.0770334299130336	NA	-5.12896206190441	0.195218323272989	1.21646857861348	0.224395419341199	NA	-4.96138680449924	NA	NA	NA	NA	NA	NA	NA
540	ENSG00000261507.1	ENSG00000261507	lincRNA	RP11-1437A8.6	NA	6.1825141318028e-05	-6.05085554072345	FALSE	-0.150269624164894	-1.7391837065431	0.0826122926711308	NA	-5.18365553080752	0.185837375240033	1.15828527422301	0.247315046940196	NA	-5.02103972617842	NA	NA	NA	NA	NA	NA	NA
2527	ENSG00000275034.2	ENSG00000275034	protein_coding	TP53TG3E	102724101	7.21704106104252e-05	-6.04164064246344	FALSE	-0.13324188497168	-1.49610581791061	0.135251259986016	NA	-5.56701762111511	0.197982075716569	1.18347815224308	0.237196778805791	NA	-4.99381491458042	NA	NA	NA	NA	NA	NA	NA
215	ENSG00000282973.1	ENSG00000282973	processed_pseudogene	RP11-1277H1.3	NA	0	-6.05392717347678	FALSE	-0.152887514971211	-1.77178663803609	0.0770334299130336	NA	-5.12896206190441	0.195218323272989	1.21646857861348	0.224395419341199	NA	-4.96138680449924	NA	NA	NA	NA	NA	NA	NA
2749	ENSG00000261509.6	ENSG00000261509	protein_coding	TP53TG3B	729355	7.73147697683523e-05	-6.03714078181443	FALSE	-0.163389738641511	-1.83986148696975	0.0663757573660558	NA	-5.00391306739107	0.133770806510272	0.805146321942417	0.421127961342438	NA	-5.31808418385926	NA	NA	NA	NA	NA	NA	NA
2239	ENSG00000261009.1	ENSG00000261009	lincRNA	RP11-1437A8.5	NA	0	-6.05392717347678	FALSE	-0.152887514971211	-1.77178663803609	0.0770334299130336	NA	-5.12896206190441	0.195218323272989	1.21646857861348	0.224395419341199	NA	-4.96138680449924	NA	NA	NA	NA	NA	NA	NA
245	ENSG00000283110.1	ENSG00000283110	processed_pseudogene	RP11-1437A8.7	NA	0	-6.05392717347678	FALSE	-0.152887514971211	-1.77178663803609	0.0770334299130336	NA	-5.12896206190441	0.195218323272989	1.21646857861348	0.224395419341199	NA	-4.96138680449924	NA	NA	NA	NA	NA	NA	NA
2535	ENSG00000278848.2	ENSG00000278848	protein_coding	TP53TG3F	102724127	0.00103938957429405	-5.92082617360121	FALSE	-0.147178493319362	-1.31662774138905	0.188561121972946	NA	-5.78545953900359	0.173478286528933	0.797003529519552	0.4258371717489	NA	-5.28793398866484	NA	NA	NA	NA	NA	NA	NA
245	ENSG00000282927.1	ENSG00000282927	processed_pseudogene	RP11-23E10.7	NA	0.000102800204334918	-6.05085554072345	FALSE	-0.136291511997143	-1.57293456506138	0.116360750764912	NA	-5.45281149934575	0.221247697659819	1.37314099457577	0.170340078391972	NA	-4.78496977131667	NA	NA	NA	NA	NA	NA	NA
151	ENSG00000262090.1	ENSG00000262090	processed_pseudogene	RP11-23E10.5	NA	0	-6.05392717347678	FALSE	-0.152887514971211	-1.77178663803609	0.0770334299130336	NA	-5.12896206190441	0.195218323272989	1.21646857861348	0.224395419341199	NA	-4.96138680449924	NA	NA	NA	NA	NA	NA	NA
560	ENSG00000260626.1	ENSG00000260626	lincRNA	RP11-23E10.3	NA	0.0121310257807491	-5.72459198949464	FALSE	-0.183019803429003	-1.42446980678175	0.154928667934439	NA	-5.56126007683813	0.226794860088011	0.912979362456056	0.361704912035953	NA	-5.16449343779025	NA	NA	NA	NA	NA	NA	NA
3971	ENSG00000261200.1	ENSG00000261200	lincRNA	RP11-989E6.10	NA	0.000729115304394763	-5.96186401835366	FALSE	-0.239466290110261	-2.29197626688505	0.0223179282798622	NA	-4.07505300986811	0.210697840952718	1.09393310562677	0.274524821969502	NA	-5.06821597967053	NA	NA	NA	NA	NA	NA	NA
660	ENSG00000261466.2	ENSG00000261466	lincRNA	RP11-23E10.2	NA	0.00124626860930245	-6.02525434940083	FALSE	-0.169527399441713	-1.81212535947322	0.070561098722843	NA	-5.05155220283517	0.145816946931529	0.834666618226586	0.404314484039455	NA	-5.29416288224949	NA	NA	NA	NA	NA	NA	NA
893	ENSG00000261405.2	ENSG00000261405	transcribed_unprocessed_pseudogene	RP11-23E10.4	NA	0.000535859903651296	-6.0293541114501	FALSE	-0.202909603051604	-2.23143620832984	0.0260907186041537	NA	-4.22355271343013	0.114457631337447	0.669363359498343	0.503580763449722	NA	-5.40249485502836	NA	NA	NA	NA	NA	NA	NA
1549	ENSG00000259882.2	ENSG00000259882	unprocessed_pseudogene	RP11-293B20.2	NA	0.0617880245260613	-3.799655927053	FALSE	-0.775539569779378	-3.60203545460092	0.000346991283664206	NA	-0.0745838210450387	-0.140341624067565	-0.368950192093701	0.71232511670772	NA	-5.24451154402174	NA	NA	NA	NA	NA	NA	NA
1808	ENSG00000260518.1	ENSG00000260518	transcribed_unprocessed_pseudogene	BMS1P8	653557	0.0416168069460176	-4.30087468729154	FALSE	-0.16378854374941	-0.760470835342736	0.447328388248696	NA	-5.96485397825447	-0.109898798610474	-0.249181139946071	0.803325672293815	NA	-5.21266056587695	NA	NA	NA	NA	NA	NA	NA
1155	ENSG00000282924.1	ENSG00000282924	unprocessed_pseudogene	RP11-104C4.6	NA	0.00646155404188867	-5.68995170256514	FALSE	-0.351808139426784	-2.64400137617889	0.0084482931047958	NA	-3.14442906775167	-0.0475508881427738	-0.182808586802239	0.85502424938455	NA	-5.48930848453406	NA	NA	NA	NA	NA	NA	NA
259	ENSG00000261580.1	ENSG00000261580	processed_pseudogene	ENPP7P13	104644205	0.00114545523927453	-6.04164064246344	FALSE	-0.160209056947222	-1.80491239838079	0.071684402647814	NA	-5.06913161841247	0.26698425597653	1.62821314929752	0.104126083771325	NA	-4.45387702449659	NA	NA	NA	NA	NA	NA	NA
214	ENSG00000260308.1	ENSG00000260308	processed_pseudogene	RP11-104C4.4	NA	0.00206564731252548	-6.0293541114501	FALSE	-0.08250685602152	-0.929090182875319	0.353286586615821	NA	-6.23499361710078	0.227312742787068	1.38051587760971	0.16806082738326	NA	-4.77148045263128	NA	NA	NA	NA	NA	NA	NA
353	ENSG00000270467.1	ENSG00000270467	IG_V_gene	IGHV3OR16-12	28304	0.00248155423811101	-5.99807672458109	FALSE	-0.116068283350992	-1.22810776457208	0.219979055062371	NA	-5.90986823271203	0.211497988641119	1.18965975568634	0.234759521388539	NA	-4.9799256616236	NA	NA	NA	NA	NA	NA	NA
1990	ENSG00000261153.2	ENSG00000261153	processed_pseudogene	RP11-104C4.2	NA	0.0012373596595019	-5.96434198591351	FALSE	-0.166802320327396	-1.59289120234903	0.111810797824123	NA	-5.39928840139786	0.135675129390939	0.700399699481893	0.484012022308732	NA	-5.37103843674454	NA	NA	NA	NA	NA	NA	NA
353	ENSG00000271178.1	ENSG00000271178	IG_V_gene	IGHV3OR16-13	100287372	0.000815346513693563	-6.04021241456777	FALSE	-0.157219959549223	-1.75547910280589	0.0797841544604213	NA	-5.15483845876603	0.239161909272849	1.44403484478188	0.149371852560484	NA	-4.69672307479432	NA	NA	NA	NA	NA	NA	NA
349	ENSG00000259680.5	ENSG00000259680	protein_coding	RP11-812E19.9	NA	0	-6.05392717347678	FALSE	-0.152887514971211	-1.77178663803609	0.0770334299130336	NA	-5.12896206190441	0.195218323272989	1.21646857861348	0.224395419341199	NA	-4.96138680449924	NA	NA	NA	NA	NA	NA	NA
169	ENSG00000270924.1	ENSG00000270924	unprocessed_pseudogene	RP11-812E19.13	NA	0	-6.05392717347678	FALSE	-0.152887514971211	-1.77178663803609	0.0770334299130336	NA	-5.12896206190441	0.195218323272989	1.21646857861348	0.224395419341199	NA	-4.96138680449924	NA	NA	NA	NA	NA	NA	NA
201	ENSG00000271691.1	ENSG00000271691	unprocessed_pseudogene	RP11-812E19.12	NA	0.000391059610376943	-6.05085554072345	FALSE	-0.1565105323545	-1.7995254493321	0.0725328857171168	NA	-5.07976259255739	0.19996898886336	1.2434403513178	0.214303551803157	NA	-4.9322174207148	NA	NA	NA	NA	NA	NA	NA
346	ENSG00000260312.1	ENSG00000260312	lincRNA	RP11-812E19.7	NA	0.000924059500719262	-6.04185581942543	FALSE	-0.160870164654995	-1.80540088787894	0.0716078670671379	NA	-5.06793803465768	0.278633980640652	1.68991573116315	0.0916837188975776	NA	-4.36542106500197	NA	NA	NA	NA	NA	NA	NA
349	ENSG00000270318.1	ENSG00000270318	IG_V_pseudogene	IGHV3OR16-11	28305	0.000225223443225689	-6.05085554072345	FALSE	-0.1565105323545	-1.7995254493321	0.0725328857171168	NA	-5.07976259255739	0.19996898886336	1.2434403513178	0.214303551803157	NA	-4.9322174207148	NA	NA	NA	NA	NA	NA	NA
348	ENSG00000260525.1	ENSG00000260525	unprocessed_pseudogene	RP11-812E19.10	NA	0.000150872223037273	-6.05085554072345	FALSE	-0.156197968252096	-1.80414427004767	0.0718048874445475	NA	-5.07150699525388	0.191370130113627	1.18958662573076	0.234788250399541	NA	-4.98868349844046	NA	NA	NA	NA	NA	NA	NA
2080	ENSG00000260781.1	ENSG00000260781	transcribed_unprocessed_pseudogene	ARHGAP23P1	102577425	0.293036611947405	-1.08890510281945	FALSE	0.872264947582418	6.69585268896004	5.7287366558597e-11	NA	14.5039162020024	-0.497247270590953	-2.15624937153455	0.0315528915905857	NA	-3.60115261812274	NA	NA	NA	NA	NA	NA	NA
360	ENSG00000271620.1	ENSG00000271620	IG_V_pseudogene	IGHV3OR16-7	28309	0.00115710496298285	-6.03264092116543	FALSE	-0.170134473862859	-1.89850506441466	0.05819983720531	NA	-4.89569239866445	0.189828824426602	1.156606123667	0.248000064837851	NA	-5.01904837692851	NA	NA	NA	NA	NA	NA	NA
271	ENSG00000261607.1	ENSG00000261607	unprocessed_pseudogene	RP11-812E19.5	NA	0.00331777668909047	-6.04848656316272	FALSE	-0.173998701298158	-1.90809212260831	0.0569465642478143	NA	-4.88197120377019	0.250726920234897	1.45582278418553	0.146085624011401	NA	-4.68429762007657	NA	NA	NA	NA	NA	NA	NA
343	ENSG00000259842.2	ENSG00000259842	unprocessed_pseudogene	IGHV3OR16-16	28301	0	-6.05392717347678	FALSE	-0.152887514971211	-1.77178663803609	0.0770334299130336	NA	-5.12896206190441	0.195218323272989	1.21646857861348	0.224395419341199	NA	-4.96138680449924	NA	NA	NA	NA	NA	NA	NA
352	ENSG00000270401.1	ENSG00000270401	unprocessed_pseudogene	RP11-812E19.14	NA	0.00159902899265225	-6.0300567666427	FALSE	-0.171549380068465	-1.86064507841964	0.0633757899315171	NA	-4.9647759513122	0.0258637289631679	0.148803674354812	0.881770116416703	NA	-5.58609806058666	NA	NA	NA	NA	NA	NA	NA
1991	ENSG00000205452.4	ENSG00000205452	lincRNA	RP11-812E19.3	NA	0.000495935475642518	-6.00618635980862	FALSE	-0.105661946386965	-1.12692200736119	0.260311076460622	NA	-6.03140183221807	0.420701803448505	2.45225197938566	0.0145462538964233	NA	-3.0073845485414	NA	NA	NA	NA	NA	NA	NA
2415	ENSG00000198555.7	ENSG00000198555	unprocessed_pseudogene	RP11-598D12.4	NA	0.00148653400920339	-5.90301165264293	FALSE	0.00421444730544192	0.0378820216518506	0.969796729661347	NA	-6.61392910251952	0.278273274495233	1.35255854194968	0.17682404918439	NA	-4.77555018258032	NA	NA	NA	NA	NA	NA	NA
385	ENSG00000261217.2	ENSG00000261217	unprocessed_pseudogene	BCAP31P1	100194425	0.015239840335273	-5.76296428198067	FALSE	-0.293525664663326	-2.35982185590775	0.0186634892423126	NA	-3.85947436678662	0.14563402792853	0.598705751368652	0.549647348909055	NA	-5.37841128285262	NA	NA	NA	NA	NA	NA	NA
351	ENSG00000259990.2	ENSG00000259990	unprocessed_pseudogene	RP11-598D12.1	NA	0	-6.05392717347678	FALSE	-0.152887514971211	-1.77178663803609	0.0770334299130336	NA	-5.12896206190441	0.195218323272989	1.21646857861348	0.224395419341199	NA	-4.96138680449924	NA	NA	NA	NA	NA	NA	NA
218	ENSG00000283065.1	ENSG00000283065	processed_pseudogene	RP11-598D12.5	NA	0.000580674030172501	-6.04778390797011	FALSE	-0.155349947929442	-1.77716935911113	0.0761426828502221	NA	-5.11891136851254	0.232668099585954	1.4390007036426	0.150792388575398	NA	-4.70506509207902	NA	NA	NA	NA	NA	NA	NA
224	ENSG00000261197.2	ENSG00000261197	processed_pseudogene	RP11-598D12.2	NA	0.00223153001191832	-6.03927166490271	FALSE	-0.129910252711725	-1.4231535127083	0.155309628147973	NA	-5.67123128885824	0.273479639472673	1.63446038654482	0.102808097615048	NA	-4.44408978718404	NA	NA	NA	NA	NA	NA	NA
208	ENSG00000262561.1	ENSG00000262561	processed_pseudogene	CTD-2522B17.8	NA	0.000377898950412335	-6.05085554072345	FALSE	-0.1565105323545	-1.7995254493321	0.0725328857171168	NA	-5.07976259255739	0.19996898886336	1.2434403513178	0.214303551803157	NA	-4.9322174207148	NA	NA	NA	NA	NA	NA	NA
1057	ENSG00000261440.1	ENSG00000261440	processed_pseudogene	DUX4L45	100887074	0.000260180683125955	-6.04021241456777	FALSE	-0.168366258676619	-1.90812345219567	0.0569425058838307	NA	-4.87957868420636	0.223042713234076	1.35812259556203	0.1750533135902	NA	-4.80225256573276	NA	NA	NA	NA	NA	NA	NA
355	ENSG00000260087.1	ENSG00000260087	processed_pseudogene	PCMTD1P2	100287647	0.00601759394598122	-5.91589595902821	FALSE	-0.325302574485169	-3.21866723795793	0.00137073150230996	NA	-1.5875481412452	-0.0837296092853664	-0.426440903975352	0.669974937957559	NA	-5.48901738736913	NA	NA	NA	NA	NA	NA	NA
751	ENSG00000259987.1	ENSG00000259987	processed_pseudogene	DUX4L46	106480349	0.000623490126276995	-6.03620003214937	FALSE	-0.147793899977596	-1.62086906785742	0.105670419103443	NA	-5.3764817103749	0.187763576648033	1.12259675985912	0.262161653242166	NA	-5.05337496201481	NA	NA	NA	NA	NA	NA	NA
394	ENSG00000260207.1	ENSG00000260207	processed_pseudogene	DUX4L47	106481738	0.00067437529212804	-6.0432840473211	FALSE	-0.173022680618272	-1.94754207851146	0.0520240359559743	NA	-4.80704800402501	0.204708989366286	1.2502853540283	0.211795448797278	NA	-4.92359553949145	NA	NA	NA	NA	NA	NA	NA
1452	ENSG00000256642.1	ENSG00000256642	lincRNA	LINC00273	649159	0.000433074279260417	-6.04600573386196	FALSE	-0.161937650015599	-1.78243814096688	0.0752789692724035	NA	-5.10869190224974	0.205776090898964	1.24736549557948	0.212862710160196	NA	-4.92708210714349	NA	NA	NA	NA	NA	NA	NA
152	ENSG00000200434.1	ENSG00000200434	rRNA	RNA5-8SP2	100873571	0.00103424975902323	-6.04942731282778	FALSE	-0.158145315183717	-1.8015778051347	0.072208657674239	NA	-5.0758287673408	0.201851237443963	1.24873712328857	0.21236087115976	NA	-4.92629522363708	NA	NA	NA	NA	NA	NA	NA
2609	ENSG00000279800.2	ENSG00000279800	processed_pseudogene	BCLAF1P2	731605	0.722259303518959	0.842912168304318	FALSE	0.0759164361915314	1.17780805015369	0.239428332977656	NA	-6.24501006487781	-0.029081310575716	-0.297864986196993	0.765933177336592	NA	-5.93781668178159	NA	NA	NA	NA	NA	NA	NA
1904	ENSG00000279165.1	ENSG00000279165	TEC	CTD-2144E22.9	NA	0.000900915865051703	-6.00786806554772	FALSE	-0.17733741237362	-1.89407950662458	0.0587860778469536	NA	-4.90307842208422	0.187680563746536	1.09194473110866	0.275397020650253	NA	-5.07786187139482	NA	NA	NA	NA	NA	NA	NA
552	ENSG00000260854.1	ENSG00000260854	lincRNA	CTD-2144E22.8	NA	0	-6.05392717347678	FALSE	-0.152887514971211	-1.77178663803609	0.0770334299130336	NA	-5.12896206190441	0.195218323272989	1.21646857861348	0.224395419341199	NA	-4.96138680449924	NA	NA	NA	NA	NA	NA	NA
2481	ENSG00000179755.3	ENSG00000179755	lincRNA	CTD-2144E22.5	NA	0	-6.05392717347678	FALSE	-0.152887514971211	-1.77178663803609	0.0770334299130336	NA	-5.12896206190441	0.195218323272989	1.21646857861348	0.224395419341199	NA	-4.96138680449924	NA	NA	NA	NA	NA	NA	NA
714	ENSG00000261566.1	ENSG00000261566	lincRNA	CTD-2144E22.6	NA	0	-6.05392717347678	FALSE	-0.152887514971211	-1.77178663803609	0.0770334299130336	NA	-5.12896206190441	0.195218323272989	1.21646857861348	0.224395419341199	NA	-4.96138680449924	NA	NA	NA	NA	NA	NA	NA
427	ENSG00000262885.1	ENSG00000262885	processed_pseudogene	CTD-2144E22.11	NA	0	-6.05392717347678	FALSE	-0.152887514971211	-1.77178663803609	0.0770334299130336	NA	-5.12896206190441	0.195218323272989	1.21646857861348	0.224395419341199	NA	-4.96138680449924	NA	NA	NA	NA	NA	NA	NA
998	ENSG00000216671.6	ENSG00000216671	unprocessed_pseudogene	CCNYL3	102724928	0	-6.05392717347678	FALSE	-0.152887514971211	-1.77178663803609	0.0770334299130336	NA	-5.12896206190441	0.195218323272989	1.21646857861348	0.224395419341199	NA	-4.96138680449924	NA	NA	NA	NA	NA	NA	NA
1026	ENSG00000278138.2	ENSG00000278138	unprocessed_pseudogene	CLUHP11	100418756	0.00015322218652196	-6.04942731282778	FALSE	-0.158145315183717	-1.8015778051347	0.072208657674239	NA	-5.0758287673408	0.201851237443963	1.24873712328857	0.21236087115976	NA	-4.92629522363708	NA	NA	NA	NA	NA	NA	NA
224	ENSG00000261053.1	ENSG00000261053	processed_pseudogene	NAMPTP3	106480319	0	-6.05392717347678	FALSE	-0.152887514971211	-1.77178663803609	0.0770334299130336	NA	-5.12896206190441	0.195218323272989	1.21646857861348	0.224395419341199	NA	-4.96138680449924	NA	NA	NA	NA	NA	NA	NA
1518	ENSG00000260809.1	ENSG00000260809	unprocessed_pseudogene	VPS35P1	100422055	0.0167189927238684	-4.95537226364589	FALSE	-0.359881934437859	-2.22805315597809	0.0263169667820737	NA	-3.95726035819988	0.390214910645879	1.21511865938385	0.224909316326754	NA	-4.75146526757222	NA	NA	NA	NA	NA	NA	NA
719	ENSG00000259979.1	ENSG00000259979	processed_pseudogene	VN1R68P	100131688	0.00091990728130495	-6.02412867809803	FALSE	-0.1084878953185	-1.14757931989135	0.251686069824901	NA	-6.0138230837216	0.375605709258428	2.1576336869476	0.0314443924294833	NA	-3.58871713342674	NA	NA	NA	NA	NA	NA	NA
562	ENSG00000260724.1	ENSG00000260724	processed_pseudogene	VN1R69P	100312816	0.000154851773311987	-6.04942731282778	FALSE	-0.125149075488908	-1.43196447423013	0.152773121931063	NA	-5.66002860892424	0.174285220875912	1.06988288836069	0.285201732284168	NA	-5.10569524466921	NA	NA	NA	NA	NA	NA	NA
703	ENSG00000261800.1	ENSG00000261800	lincRNA	RP11-244B22.11	NA	0.000277584130587984	-6.04164064246344	FALSE	-0.13606452990071	-1.53742883517642	0.124815131695925	NA	-5.50530311246125	0.213097501052151	1.27940336340882	0.201363955190448	NA	-4.89112841999908	NA	NA	NA	NA	NA	NA	NA
5731	ENSG00000280180.1	ENSG00000280180	TEC	RP11-244B22.10	NA	0.000505606239478627	-5.93878644328854	FALSE	0.0395578876165148	0.353728525531009	0.723690090805052	NA	-6.56520294467456	0.416924537999783	2.06407268940633	0.0395396440656415	NA	-3.7497384184088	NA	NA	NA	NA	NA	NA	NA
550	ENSG00000261461.1	ENSG00000261461	processed_pseudogene	UBE2MP1	606551	1.23990966787681	-0.692002899915686	FALSE	-0.513694399467591	-5.16799723073006	3.41473158697099e-07	NA	6.15057081475181	0.146032748701476	0.944907223092011	0.345174564069291	NA	-5.29430864424057	NA	NA	NA	NA	NA	NA	NA
778	ENSG00000261608.1	ENSG00000261608	processed_pseudogene	SLC25A1P4	100132355	0.000606192660815673	-6.04675577867418	FALSE	-0.161121817844987	-1.78922768615792	0.0741778032958317	NA	-5.09697424764672	0.204940365788631	1.24888988026451	0.21230503488777	NA	-4.92562594094235	NA	NA	NA	NA	NA	NA	NA
2975	ENSG00000260073.2	ENSG00000260073	lincRNA	RP11-488I20.9	NA	0.000194683880825762	-6.03186468486778	FALSE	-0.187509661759875	-2.08224438958869	0.0378233773954644	NA	-4.53977322185379	0.0893032753134295	0.538846099409526	0.590239152305594	NA	-5.47011902992843	NA	NA	NA	NA	NA	NA	NA
400	ENSG00000260590.1	ENSG00000260590	processed_pseudogene	RP11-244B22.7	NA	0	-6.05392717347678	FALSE	-0.152887514971211	-1.77178663803609	0.0770334299130336	NA	-5.12896206190441	0.195218323272989	1.21646857861348	0.224395419341199	NA	-4.96138680449924	NA	NA	NA	NA	NA	NA	NA
1766	ENSG00000261398.1	ENSG00000261398	lincRNA	RP11-244B22.6	NA	9.30943180839799e-05	-6.04471227521678	FALSE	-0.13113756437233	-1.49670452909838	0.135095371439225	NA	-5.56690751422266	0.212767232495158	1.31217005073224	0.190080584434276	NA	-4.85515643450051	NA	NA	NA	NA	NA	NA	NA
334	ENSG00000261274.1	ENSG00000261274	processed_pseudogene	TP53TG3GP	106660619	0.000459543441942802	-6.04471227521678	FALSE	-0.154992376152423	-1.77048711414385	0.0772497502134406	NA	-5.12950556505013	0.241295919428865	1.48700274919892	0.137660889714409	NA	-4.64390464558763	NA	NA	NA	NA	NA	NA	NA
1262	ENSG00000260958.2	ENSG00000260958	lincRNA	RP11-488I20.8	NA	0.00728491768859665	-5.67636666148037	FALSE	-0.212752379877544	-1.47313224287923	0.141338885723659	NA	-5.48998527424556	0.0162231153705801	0.0561066376429544	0.955279855547826	NA	-5.49590136099342	NA	NA	NA	NA	NA	NA	NA
466	ENSG00000260967.1	ENSG00000260967	processed_pseudogene	RARRES2P5	106480231	0.000846173725945155	-6.0385690097101	FALSE	-0.136049532675062	-1.51303693522011	0.130896335745362	NA	-5.5411885493685	0.282426559128768	1.6969099272595	0.0903523265334882	NA	-4.35505478512319	NA	NA	NA	NA	NA	NA	NA
886	ENSG00000260984.1	ENSG00000260984	unprocessed_pseudogene	FGFR3P5	100420952	0.000234895897942883	-6.04635568007444	FALSE	-0.166431328610859	-1.90522073494897	0.0573195433980353	NA	-4.88702224766525	0.211079652392929	1.30970067521365	0.190914299693365	NA	-4.85848729181944	NA	NA	NA	NA	NA	NA	NA
832	ENSG00000259897.2	ENSG00000259897	unprocessed_pseudogene	FRG2JP	101059926	0.000439652846896973	-6.04091506976038	FALSE	-0.0813872008448185	-0.905876479625497	0.365433582790015	NA	-6.2596774144222	0.26761247270934	1.61510550081952	0.106935166328786	NA	-4.47085315780008	NA	NA	NA	NA	NA	NA	NA
442	ENSG00000261010.1	ENSG00000261010	processed_pseudogene	RARRES2P6	105377820	0.000581622245973005	-6.0432840473211	FALSE	-0.170494144883618	-1.93066284912136	0.0540847006537561	NA	-4.83930782014104	0.190177389166494	1.16642073751843	0.244014964949971	NA	-5.01125602469852	NA	NA	NA	NA	NA	NA	NA
1000	ENSG00000261752.1	ENSG00000261752	processed_pseudogene	AGGF1P8	100128804	0.00470909133257103	-5.83788918118061	FALSE	-0.167313122569573	-1.36199506876081	0.17380715094033	NA	-5.69521723450094	0.10334014634102	0.429778573410988	0.66754671866656	NA	-5.46579897798734	NA	NA	NA	NA	NA	NA	NA
832	ENSG00000260846.2	ENSG00000260846	unprocessed_pseudogene	FRG2HP	101059920	0.00125668312364066	-6.0347718042537	FALSE	-0.101232237527967	-1.06450980358087	0.287606944440896	NA	-6.1055198849446	0.212707546356684	1.20962610511987	0.22700895735105	NA	-4.96302993046922	NA	NA	NA	NA	NA	NA	NA
469	ENSG00000261486.1	ENSG00000261486	processed_pseudogene	RARRES2P9	106660620	0.000986793640630971	-6.03927166490271	FALSE	-0.141792015469759	-1.56626763381342	0.117912858589108	NA	-5.46136305506459	0.225935259742314	1.3703677341082	0.171203156025164	NA	-4.78689631332262	NA	NA	NA	NA	NA	NA	NA
913	ENSG00000260427.1	ENSG00000260427	processed_pseudogene	AGGF1P9	100127958	0.00118857445701465	-6.00949608703441	FALSE	-0.225544835544056	-2.39615370862987	0.0169312748021202	NA	-3.85065321383076	0.0669693893733661	0.379110430869837	0.704771012919101	NA	-5.53194089255563	NA	NA	NA	NA	NA	NA	NA
541	ENSG00000260480.1	ENSG00000260480	processed_pseudogene	C2orf69P4	100420859	0.00059019941281613	-6.04091506976038	FALSE	-0.14292637492665	-1.56397825492134	0.118449583874693	NA	-5.465432744829	0.241956834091164	1.40064361699211	0.161957174808952	NA	-4.75100095664372	NA	NA	NA	NA	NA	NA	NA
2961	ENSG00000259841.6	ENSG00000259841	lincRNA	LINC01566	283914	0.00128352876863579	-5.89541081830891	FALSE	-0.0987164401501767	-0.828468208901681	0.407797079125014	NA	-6.28190000255389	0.585954349856722	2.60062675548003	0.00958807524864078	NA	-2.68628289098628	NA	NA	NA	NA	NA	NA	NA
615	ENSG00000260291.1	ENSG00000260291	unprocessed_pseudogene	FRG2GP	106480321	0.000313514296949089	-6.0385690097101	FALSE	-0.145951913960056	-1.64584752685908	0.100417846576288	NA	-5.33596079391149	0.16540040829424	0.992903328520107	0.321249888087199	NA	-5.17189025514556	NA	NA	NA	NA	NA	NA	NA
801	ENSG00000261689.1	ENSG00000261689	processed_pseudogene	AGGF1P4	100129351	0.00082419751003498	-6.04164064246344	FALSE	-0.160619090572358	-1.79237763777061	0.0736714291998497	NA	-5.09131496378305	0.184479386673766	1.11932463295137	0.263553150583771	NA	-5.05764878822028	NA	NA	NA	NA	NA	NA	NA
781	ENSG00000260598.1	ENSG00000260598	unprocessed_pseudogene	FRG2IP	106480351	0.000654042963180826	-6.03620003214937	FALSE	-0.131461526574285	-1.4711516096858	0.141873455259863	NA	-5.60171284368316	0.177001244456155	1.07351701673493	0.283570569535717	NA	-5.09860872099793	NA	NA	NA	NA	NA	NA	NA
469	ENSG00000260812.1	ENSG00000260812	processed_pseudogene	RARRES2P7	106481660	0	-6.05392717347678	FALSE	-0.152887514971211	-1.77178663803609	0.0770334299130336	NA	-5.12896206190441	0.195218323272989	1.21646857861348	0.224395419341199	NA	-4.96138680449924	NA	NA	NA	NA	NA	NA	NA
919	ENSG00000260680.1	ENSG00000260680	processed_pseudogene	AGGF1P5	100128103	0.000172557239174086	-6.0432840473211	FALSE	-0.145917789329564	-1.65824194518741	0.0978901088981972	NA	-5.31702717388293	0.242540856074303	1.47748155261684	0.140192661801681	NA	-4.65552293203016	NA	NA	NA	NA	NA	NA	NA
1120	ENSG00000261299.1	ENSG00000261299	processed_pseudogene	C2orf69P3	100131279	7.0181233648005e-05	-6.05085554072345	FALSE	-0.1565105323545	-1.7995254493321	0.0725328857171168	NA	-5.07976259255739	0.19996898886336	1.2434403513178	0.214303551803157	NA	-4.9322174207148	NA	NA	NA	NA	NA	NA	NA
281	ENSG00000278681.2	ENSG00000278681	unprocessed_pseudogene	RP11-80F22.16	NA	0.000512284237279426	-6.04848656316272	FALSE	-0.150999652553421	-1.71947002812624	0.0861420578786631	NA	-5.21832000393102	0.248701088157956	1.52341644834491	0.128303291632275	NA	-4.59725808572423	NA	NA	NA	NA	NA	NA	NA
1539	ENSG00000214581.6	ENSG00000214581	transcribed_processed_pseudogene	ZNF971P	100419895	0.00148848856208176	-5.95418377996391	FALSE	-0.156049128670907	-1.50694854107334	0.132449624173762	NA	-5.53266935466958	0.201696776923567	1.00963013823435	0.313173633921934	NA	-5.13813776007993	NA	NA	NA	NA	NA	NA	NA
1850	ENSG00000261711.6	ENSG00000261711	transcribed_unprocessed_pseudogene	FRG2DP	146481	0.0912368464559762	-3.36934086726759	FALSE	-0.568541250919465	-2.61410544901862	0.00921346381513165	NA	-3.01836153008423	-0.439756535859887	-1.03404267533376	0.301629158375363	NA	-4.90895176125987	NA	NA	NA	NA	NA	NA	NA
460	ENSG00000260153.1	ENSG00000260153	processed_pseudogene	RARRES2P10	106481972	0.00194447604301695	-6.01090139741963	FALSE	-0.215462000723408	-2.23208554121289	0.0260474866433484	NA	-4.21778750630283	0.227303411871234	1.24028803640722	0.215465801148501	NA	-4.92975817284849	NA	NA	NA	NA	NA	NA	NA
976	ENSG00000259836.1	ENSG00000259836	processed_pseudogene	AGGF1P6	106481737	0.000423730895907835	-6.03620003214937	FALSE	-0.124775896094252	-1.38275521686631	0.167351551692295	NA	-5.72305400043626	0.255859701224596	1.55247209251495	0.121198567521959	NA	-4.55682537772065	NA	NA	NA	NA	NA	NA	NA
480	ENSG00000261350.1	ENSG00000261350	lincRNA	RP11-80F22.14	NA	0.00837673628134627	-5.84818287233112	FALSE	-0.134619840171624	-1.12715315899814	0.260213442905255	NA	-5.98452413710736	0.312912376128699	1.38839690415584	0.165650618577631	NA	-4.73311541613142	NA	NA	NA	NA	NA	NA	NA
1123	ENSG00000260341.1	ENSG00000260341	processed_pseudogene	C2orf69P2	642614	6.9993750388037e-05	-6.05085554072345	FALSE	-0.1565105323545	-1.7995254493321	0.0725328857171168	NA	-5.07976259255739	0.19996898886336	1.2434403513178	0.214303551803157	NA	-4.9322174207148	NA	NA	NA	NA	NA	NA	NA
572	ENSG00000261445.1	ENSG00000261445	lincRNA	RP11-80F22.4	NA	0.000100143294239221	-6.05085554072345	FALSE	-0.154631405054245	-1.77994201344615	0.0756871552187573	NA	-5.11492976782991	0.193641012936132	1.19874699005278	0.231209026537306	NA	-4.97920811929434	NA	NA	NA	NA	NA	NA	NA
459	ENSG00000260857.2	ENSG00000260857	lincRNA	RP11-80F22.15	NA	0.00126181580765277	-6.01563935254109	FALSE	-0.179013244422501	-1.98496657932531	0.0476892238694563	NA	-4.7288861590784	0.179054480144757	1.06459854184315	0.287584923584324	NA	-5.10422573656114	NA	NA	NA	NA	NA	NA	NA
579	ENSG00000269622.1	ENSG00000269622	transcribed_processed_pseudogene	TP53TG3HP	100130700	0.00159201352951757	-6.02800050805085	FALSE	-0.170977409152912	-1.78426684463016	0.0749810710576488	NA	-5.10303134640318	0.267166909232179	1.49913319238583	0.134486691529109	NA	-4.62355172100162	NA	NA	NA	NA	NA	NA	NA
952	ENSG00000282946.1	ENSG00000282946	processed_pseudogene	RP11-80F22.8	NA	0.000927183797861533	-6.00996064775457	FALSE	-0.203050262205401	-2.20462147552233	0.0279311820166226	NA	-4.28068658517873	0.0499452618187192	0.287978151620874	0.773485914801805	NA	-5.55515006349416	NA	NA	NA	NA	NA	NA	NA
367	ENSG00000259996.1	ENSG00000259996	processed_pseudogene	RARRES2P8	642652	0.00042835412362815	-6.04942731282778	FALSE	-0.158145315183717	-1.8015778051347	0.072208657674239	NA	-5.0758287673408	0.201851237443963	1.24873712328857	0.21236087115976	NA	-4.92629522363708	NA	NA	NA	NA	NA	NA	NA
913	ENSG00000260994.1	ENSG00000260994	processed_pseudogene	AGGF1P7	100132606	0.000829121896987221	-6.02412867809803	FALSE	-0.116835956366394	-1.27029041081663	0.204566616834857	NA	-5.86897697373181	0.288533852620621	1.70215671662127	0.0893638438477835	NA	-4.34405011435321	NA	NA	NA	NA	NA	NA	NA
1093	ENSG00000261046.1	ENSG00000261046	processed_pseudogene	C2orf69P1	727964	0.00189601112347418	-5.94343286590703	FALSE	-0.210466896854319	-1.97499704182251	0.0488131197505006	NA	-4.72129377241412	0.0543518919745949	0.265687802797823	0.790592035619624	NA	-5.53974681344611	NA	NA	NA	NA	NA	NA	NA
661	ENSG00000260134.1	ENSG00000260134	processed_pseudogene	C1QL1P1	106480353	0.000548253984319065	-6.04471227521678	FALSE	-0.158783729446994	-1.77520759281532	0.0764663402950434	NA	-5.1216592041763	0.235836247966482	1.43939270285473	0.150681404595211	NA	-4.704022984873	NA	NA	NA	NA	NA	NA	NA
2264	ENSG00000260746.2	ENSG00000260746	unprocessed_pseudogene	KIF18BP1	642683	0.000370696021598206	-6.02546952636283	FALSE	-0.185592561691882	-2.02305282575812	0.0435944775878373	NA	-4.65742093829931	0.216614553652686	1.29311787892858	0.196583055686984	NA	-4.8734698317521	NA	NA	NA	NA	NA	NA	NA
554	ENSG00000259791.1	ENSG00000259791	lincRNA	RP11-14K3.7	NA	0.000663666247791783	-6.0387841866721	FALSE	-0.160611466336239	-1.76205820723163	0.0786649170534689	NA	-5.14413014384003	0.300212567873748	1.78880270232797	0.0742676924967681	NA	-4.21518439878914	NA	NA	NA	NA	NA	NA	NA
262	ENSG00000260522.1	ENSG00000260522	processed_pseudogene	RP11-352B15.5	NA	0.000300011380480021	-6.05085554072345	FALSE	-0.1565105323545	-1.7995254493321	0.0725328857171168	NA	-5.07976259255739	0.19996898886336	1.2434403513178	0.214303551803157	NA	-4.9322174207148	NA	NA	NA	NA	NA	NA	NA
112	ENSG00000251915.1	ENSG00000251915	rRNA	RNA5SP406	100873658	0	-6.05392717347678	FALSE	-0.152887514971211	-1.77178663803609	0.0770334299130336	NA	-5.12896206190441	0.195218323272989	1.21646857861348	0.224395419341199	NA	-4.96138680449924	NA	NA	NA	NA	NA	NA	NA
110	ENSG00000222207.1	ENSG00000222207	rRNA	RNA5SP407	100873659	0.00294609045926905	-6.04398670251371	FALSE	-0.163903109570478	-1.84005425714429	0.0663474024857987	NA	-5.00554000229452	0.161143889447618	0.980334797452062	0.32740738656492	NA	-5.18321697389768	NA	NA	NA	NA	NA	NA	NA
100	ENSG00000251924.1	ENSG00000251924	rRNA	RNA5SP408	100873660	0.00175577697265038	-6.04471227521678	FALSE	-0.17784699130266	-2.02626603847261	0.0432630685810149	NA	-4.65577441377971	0.161295031889779	0.990677254960954	0.322334907917037	NA	-5.17513669061541	NA	NA	NA	NA	NA	NA	NA
109	ENSG00000252624.1	ENSG00000252624	rRNA	RNA5SP409	100873661	0.000721128272346473	-6.05085554072345	FALSE	-0.1565105323545	-1.7995254493321	0.0725328857171168	NA	-5.07976259255739	0.19996898886336	1.2434403513178	0.214303551803157	NA	-4.9322174207148	NA	NA	NA	NA	NA	NA	NA
1989	ENSG00000261122.6	ENSG00000261122	lincRNA	FLJ26245	NA	0.000278129882782809	-6.03784343700704	FALSE	-0.175125039067767	-1.97773640469297	0.0485021029991376	NA	-4.74806858984244	0.19219268395412	1.17443185699697	0.240795756521802	NA	-5.00270269718108	NA	NA	NA	NA	NA	NA	NA
106	ENSG00000252094.1	ENSG00000252094	rRNA	RNA5SP410	100873662	0.00222461268921978	-6.04848656316272	FALSE	-0.159205077170396	-1.79949160208722	0.0725382428561185	NA	-5.0793044980858	0.202996603970564	1.2501029799929	0.211861996031208	NA	-4.92466145153541	NA	NA	NA	NA	NA	NA	NA
114	ENSG00000276599.1	ENSG00000276599	rRNA	RNA5SP411	100887740	0	-6.05392717347678	FALSE	-0.152887514971211	-1.77178663803609	0.0770334299130336	NA	-5.12896206190441	0.195218323272989	1.21646857861348	0.224395419341199	NA	-4.96138680449924	NA	NA	NA	NA	NA	NA	NA
123	ENSG00000277004.1	ENSG00000277004	rRNA	RNA5SP412	100873663	0	-6.05392717347678	FALSE	-0.152887514971211	-1.77178663803609	0.0770334299130336	NA	-5.12896206190441	0.195218323272989	1.21646857861348	0.224395419341199	NA	-4.96138680449924	NA	NA	NA	NA	NA	NA	NA
109	ENSG00000252182.1	ENSG00000252182	rRNA	RNA5SP413	100873664	0.000619348317855632	-6.05085554072345	FALSE	-0.148862702485005	-1.70843616377734	0.0881704250233071	NA	-5.23619502455102	0.188800068861863	1.17014534663726	0.2425145068616	NA	-5.00845024050478	NA	NA	NA	NA	NA	NA	NA
136	ENSG00000274228.1	ENSG00000274228	rRNA	RNA5SP414	100873665	0	-6.05392717347678	FALSE	-0.152887514971211	-1.77178663803609	0.0770334299130336	NA	-5.12896206190441	0.195218323272989	1.21646857861348	0.224395419341199	NA	-4.96138680449924	NA	NA	NA	NA	NA	NA	NA
115	ENSG00000253055.1	ENSG00000253055	rRNA	RNA5SP415	100873666	0.00205051256571562	-6.04848656316272	FALSE	-0.159205077170396	-1.79949160208722	0.0725382428561185	NA	-5.0793044980858	0.202996603970564	1.2501029799929	0.211861996031208	NA	-4.92466145153541	NA	NA	NA	NA	NA	NA	NA
111	ENSG00000252647.1	ENSG00000252647	rRNA	RNA5SP416	100873667	0	-6.05392717347678	FALSE	-0.152887514971211	-1.77178663803609	0.0770334299130336	NA	-5.12896206190441	0.195218323272989	1.21646857861348	0.224395419341199	NA	-4.96138680449924	NA	NA	NA	NA	NA	NA	NA
108	ENSG00000252268.1	ENSG00000252268	rRNA	RNA5SP417	100873668	0.00103839557244813	-6.04778390797011	FALSE	-0.126513616521673	-1.45005719354483	0.147663841936193	NA	-5.6343326979926	0.213748541303751	1.327072101688	0.185106358132557	NA	-4.83833134635867	NA	NA	NA	NA	NA	NA	NA
117	ENSG00000251760.1	ENSG00000251760	rRNA	RNA5SP418	100873669	0.000410119289673843	-6.05085554072345	FALSE	-0.151765392660691	-1.74901816044684	0.0808958906933549	NA	-5.16817083781295	0.228738726996936	1.41747527851117	0.156983154050202	NA	-4.73214347225041	NA	NA	NA	NA	NA	NA	NA
135	ENSG00000251717.1	ENSG00000251717	rRNA	RNA5SP419	100873670	0.00150802426046807	-6.04635568007444	FALSE	-0.167909119018929	-1.90762532558365	0.0570070606738081	NA	-4.8822290857073	0.207753356524498	1.28053635968859	0.200965796413815	NA	-4.89144699567208	NA	NA	NA	NA	NA	NA	NA
137	ENSG00000252806.1	ENSG00000252806	rRNA	RNA5SP420	100873671	0	-6.05392717347678	FALSE	-0.152887514971211	-1.77178663803609	0.0770334299130336	NA	-5.12896206190441	0.195218323272989	1.21646857861348	0.224395419341199	NA	-4.96138680449924	NA	NA	NA	NA	NA	NA	NA
134	ENSG00000252673.1	ENSG00000252673	rRNA	RNA5SP421	100873672	0.000358089230536116	-6.05085554072345	FALSE	-0.151765392660691	-1.74901816044684	0.0808958906933549	NA	-5.16817083781295	0.228738726996936	1.41747527851117	0.156983154050202	NA	-4.73214347225041	NA	NA	NA	NA	NA	NA	NA
111	ENSG00000252587.1	ENSG00000252587	rRNA	RNA5SP422	100873673	0	-6.05392717347678	FALSE	-0.152887514971211	-1.77178663803609	0.0770334299130336	NA	-5.12896206190441	0.195218323272989	1.21646857861348	0.224395419341199	NA	-4.96138680449924	NA	NA	NA	NA	NA	NA	NA
109	ENSG00000252936.1	ENSG00000252936	rRNA	RNA5SP423	100873674	0	-6.05392717347678	FALSE	-0.152887514971211	-1.77178663803609	0.0770334299130336	NA	-5.12896206190441	0.195218323272989	1.21646857861348	0.224395419341199	NA	-4.96138680449924	NA	NA	NA	NA	NA	NA	NA
1319	ENSG00000260611.1	ENSG00000260611	lincRNA	RP11-352B15.2	NA	0.00309185342649702	-5.84346783472012	FALSE	-0.338537251330958	-2.90048174047475	0.00388846045296373	NA	-2.50282089434536	0.094976997273507	0.417667487310028	0.676374233316451	NA	-5.47800703748814	NA	NA	NA	NA	NA	NA	NA
412	ENSG00000261620.1	ENSG00000261620	processed_pseudogene	HMGN2P41	729564	0.340176681622698	-3.14248435941757	FALSE	-0.681296402413501	-3.90938510908861	0.000105171005398001	NA	0.984012375581919	0.296101233963911	0.916850583712734	0.359674514423222	NA	-5.00051355480261	NA	NA	NA	NA	NA	NA	NA
847	ENSG00000261515.1	ENSG00000261515	processed_pseudogene	VN1R70P	100130059	0.00102467152643576	-6.00949608703441	FALSE	-0.133103365528026	-1.42418416274845	0.155011278150399	NA	-5.66021614562916	0.215477122258083	1.25579017978597	0.209793896287102	NA	-4.910528517333	NA	NA	NA	NA	NA	NA	NA
463	ENSG00000261782.1	ENSG00000261782	processed_pseudogene	RP11-43P5.1	NA	0	-6.05392717347678	FALSE	-0.152887514971211	-1.77178663803609	0.0770334299130336	NA	-5.12896206190441	0.195218323272989	1.21646857861348	0.224395419341199	NA	-4.96138680449924	NA	NA	NA	NA	NA	NA	NA
1800	ENSG00000279666.1	ENSG00000279666	TEC	RP11-43P5.3	NA	0.000288934061702985	-6.03350808972545	FALSE	-0.158442590688184	-1.75289157094411	0.0802278874169306	NA	-5.15948235577728	0.231945491642135	1.39630217315189	0.163259295742589	NA	-4.75418855535446	NA	NA	NA	NA	NA	NA	NA
397	ENSG00000261084.1	ENSG00000261084	processed_pseudogene	PPP1R1AP2	100129627	0.000106044194885607	-6.05085554072345	FALSE	-0.156192828874923	-1.79189312022786	0.0737491333729897	NA	-5.09376216841184	0.156884910183272	0.96087111789537	0.33709355351625	NA	-5.20133278892866	NA	NA	NA	NA	NA	NA	NA
6411	ENSG00000261239.6	ENSG00000261239	transcribed_unprocessed_pseudogene	ANKRD26P1	124149	0.0196366381486312	-3.51517359552479	FALSE	0.00751920188305698	0.0358517235152771	0.97141476837173	NA	-6.28807794083492	0.172793187685653	0.402321526401508	0.687623849147832	NA	-5.2127263475973	NA	NA	NA	NA	NA	NA	NA
103	ENSG00000199448.1	ENSG00000199448	snRNA	RNU6-845P	106479940	0.00338862399277608	-6.03714078181443	FALSE	-0.152249769005005	-1.6638426406289	0.0967647444996089	NA	-5.30613278750812	0.16445626994891	0.966008126808746	0.33451932876772	NA	-5.19336540250596	NA	NA	NA	NA	NA	NA	NA
600	ENSG00000261356.2	ENSG00000261356	processed_pseudogene	RP11-46D6.5	NA	0.000886011489651802	-6.02485425080109	FALSE	-0.180362748600275	-1.98153331546189	0.0480737778181941	NA	-4.73699825746598	0.208590959931115	1.20474666350612	0.228885951421395	NA	-4.96861515549108	NA	NA	NA	NA	NA	NA	NA
733	ENSG00000260251.1	ENSG00000260251	unprocessed_pseudogene	RP11-46D6.4	NA	0.00230296157897588	-5.97754379105692	FALSE	-0.222755609060616	-2.21669351327572	0.0270891499982465	NA	-4.24452884642263	0.265262201082037	1.38238985162339	0.167485341004664	NA	-4.76414493266884	NA	NA	NA	NA	NA	NA	NA
4459	ENSG00000171241.8	ENSG00000171241	protein_coding	SHCBP1	79801	0.49189822194403	1.00176858242658	TRUE	-0.710749918756371	-9.28557105198614	4.76894303265089e-19	3.06740619810671e-18	32.5386610394008	0.20960981009508	1.52877322589858	0.126969578377767	0.310273932145276	-4.88352303213575	-0.490301611669204	0.674731873626403	-8.72629626884224	5.76872924357116e-17	2.15629677236804e-16	-8.36985884904305	LIV DEG
1591	ENSG00000261512.2	ENSG00000261512	lincRNA	RP11-46D6.1	NA	0.327150018972387	-1.08265692153994	FALSE	0.15093650752566	1.56047282216071	0.119275124046601	NA	-5.43322440071821	-0.045442824970111	-0.254834469327206	0.798958473087525	NA	-5.57035871947688	NA	NA	NA	NA	NA	NA	NA
589	ENSG00000259856.1	ENSG00000259856	processed_pseudogene	RAB43P1	440375	0.652006848828733	-1.52694547460163	FALSE	-0.0423506516561511	-0.381357659338014	0.703098398900882	NA	-6.48836847967157	-0.089142546685481	-0.466232934279137	0.641257141631466	NA	-5.43412481420334	NA	NA	NA	NA	NA	NA	NA
398	ENSG00000260909.1	ENSG00000260909	unprocessed_pseudogene	RP11-93O14.1	NA	0.0275273035209058	-5.56176282832576	FALSE	-0.306635186712558	-2.02728093919016	0.0431588369908898	NA	-4.49067641991167	0.0333692515152353	0.116384482738536	0.907395785829062	NA	-5.46219027041231	NA	NA	NA	NA	NA	NA	NA
9733	ENSG00000069329.15	ENSG00000069329	protein_coding	VPS35	55737	15.4854075661605	7.15666999422275	TRUE	-0.106651687618112	-2.85826844469445	0.00443569057902675	0.00684991854874888	-3.98802661962126	-0.0779966403060311	-2.13691761305084	0.033102046377732	0.126358381230223	-5.18935122434482	0.0161485289093396	6.82718734739739	0.846174416418827	0.397921456886557	0.434689761158327	0.845339242151998	Not DEG
321	ENSG00000261131.1	ENSG00000261131	sense_intronic	RP11-93O14.2	NA	1.04516376538809	-1.85407132431194	TRUE	-1.60309268676402	-12.0930300353203	9.66974298785308e-30	1.64307962175126e-28	56.135226995596	-0.000551148845011341	-0.00252069078947605	0.997989813537129	0.999028746764679	-5.47456129118174	-1.01218815281617	-0.911863217033916	-15.1810244810635	3.34482278681019e-43	7.87434613630451e-42	-13.7803852878051	LIV DEG
485	ENSG00000280376.1	ENSG00000280376	TEC	RP11-93O14.3	NA	0.445652637575726	-2.33561318500958	FALSE	-0.15457941358849	-1.31187753738541	0.190157979421383	NA	-5.59489823827438	-0.397669253726982	-1.68257288702296	0.0930984491849765	NA	-4.26868735788063	NA	NA	NA	NA	NA	NA	NA
4309	ENSG00000091651.8	ENSG00000091651	protein_coding	ORC6	23594	1.10869715187957	2.15052065905881	TRUE	-0.435198612881934	-8.08754790229698	4.55778346841577e-15	2.10248384811024e-14	23.4653340657832	0.216259954064979	2.57083834593777	0.0104410109422586	0.0566939390358009	-3.06603100176455	-0.231860964884098	1.82460664105564	-6.75186246002684	4.02125781637389e-11	1.03633011146217e-10	-6.60329221539903	LIV DEG
9522	ENSG00000140795.12	ENSG00000140795	protein_coding	MYLK3	91807	0.245580487231398	0.737375374825907	TRUE	0.100418744611657	0.936946020262776	0.349234542303035	0.392919041771031	-6.52434705629858	0.30971251997089	1.62407228598225	0.105007081346924	0.273507117199479	-4.76527585655955	0.216897379521356	0.491385338773366	2.50350167213983	0.0126474132528278	0.0168468652705905	2.49354617636418	PM DEG
1836	ENSG00000260782.1	ENSG00000260782	processed_pseudogene	RP11-480G7.2	NA	0.100016953409581	-2.76389408042635	FALSE	-0.270516582274027	-1.81491106477552	0.070131163873679	NA	-4.80968239330118	-0.25691870890694	-0.891041816892886	0.373346513011989	NA	-5.07311148056543	NA	NA	NA	NA	NA	NA	NA
7443	ENSG00000155330.9	ENSG00000155330	protein_coding	C16orf87	388272	2.86647607574361	4.30415833764222	TRUE	-0.289869348656478	-8.33107375781395	7.61771970180722e-16	3.74861270741409e-15	24.9695985164599	-0.0891008734969287	-1.60820126526532	0.108438840418109	0.27935017889005	-5.41284929089322	-0.144676876934931	3.98072893832244	-6.20099984974133	1.1686980754076e-09	2.73437686400384e-09	-6.08448024906567	LIV DEG
1086	ENSG00000260889.1	ENSG00000260889	processed_pseudogene	CKBP1	1157	0.000526636052270922	-6.02013921319009	FALSE	-0.189075695177965	-2.03412247636856	0.0424617415795629	NA	-4.63341261133168	0.204333742834298	1.18298301315255	0.237392773214162	NA	-4.99031038357963	NA	NA	NA	NA	NA	NA	NA
256	ENSG00000261725.1	ENSG00000261725	processed_pseudogene	RP11-480G7.3	NA	0.000561973651900144	-6.04471227521678	FALSE	-0.126271469980804	-1.43515354099507	0.151862883935999	NA	-5.65596486884503	0.156500581450979	0.955156877981664	0.339972003809256	NA	-5.20676373501694	NA	NA	NA	NA	NA	NA	NA
6354	ENSG00000166123.13	ENSG00000166123	protein_coding	GPT2	84706	8.21799399023288	5.64047832680288	TRUE	0.173838111747912	3.48330561295433	0.000538328107198185	0.000925522280810649	-1.73938543932606	-0.182490600496687	-3.00976093171867	0.00275006252952112	0.0220620298870001	-2.50992402177878	0.160652507113417	5.32507744195544	5.70772583880929	2.2579447199039e-08	4.81334456745698e-08	5.59097778429128	PM DEG
5065	ENSG00000069345.11	ENSG00000069345	protein_coding	DNAJA2	10294	16.0841411081104	6.28279869045224	TRUE	-0.247517847434931	-7.52535163905159	2.43301369103883e-13	9.7334350669301e-13	18.9871546639779	-0.0880798379639834	-2.54677383726778	0.0111788328676793	0.0594067507524313	-3.97636877692273	-0.101752788117068	5.97520074063611	-6.35966243921104	4.59022210548838e-10	1.10552660861896e-09	-6.23250932379197	LIV DEG
516	ENSG00000261173.1	ENSG00000261173	antisense	RP11-169E6.1	NA	2.23570779534932	0.136840579728514	TRUE	0.0884263303695712	1.50945168372643	0.131809290787904	0.161376558054176	-5.68992062984107	-0.0560616827077232	-0.494266065343272	0.621341044470786	0.781664474059199	-5.69885312479748	-0.131513586820488	-0.152405149580323	-3.41022926170984	0.000716087438006919	0.00107819275671791	-3.38334450833282	LIV DEG
744	ENSG00000259821.1	ENSG00000259821	lincRNA	RP11-169E6.4	NA	0.00885881563439371	-5.73066668879321	FALSE	-0.0360383910732034	-0.283947996244277	0.776566708931887	NA	-6.53347916332635	0.091905459240449	0.378116644392738	0.705508617035645	NA	-5.44534810768867	NA	NA	NA	NA	NA	NA	NA
409	ENSG00000259983.1	ENSG00000259983	transcribed_processed_pseudogene	RP11-169E6.3	NA	0.00206132455374447	-6.01563935254108	FALSE	-0.112351750392538	-1.19070872807072	0.234327790820575	NA	-5.96370192871676	0.246019336874373	1.41395645095639	0.158013300712766	NA	-4.73190149372842	NA	NA	NA	NA	NA	NA	NA
7481	ENSG00000171208.9	ENSG00000171208	protein_coding	NETO2	81831	5.07651670307297	4.97539165926855	TRUE	-0.148144135059535	-3.04436263372861	0.00245347019129453	0.0039013692003354	-3.06517255176401	-0.0434735664805126	-0.525167825568405	0.599705410658299	0.766157085265777	-6.75012012574275	0.0141077173887806	4.6395541589891	0.382542094602111	0.70221947332661	0.729988386768269	0.382326132631931	Not DEG
626	ENSG00000260281.5	ENSG00000260281	antisense	ITFG1-AS1	101927102	0.410453380555628	-2.20502586941302	FALSE	-0.617257156774746	-4.95617006106703	9.83171887911819e-07	NA	5.25524100197793	0.0631760118368011	0.27962316249815	0.779885294217282	NA	-5.42908089787897	NA	NA	NA	NA	NA	NA	NA
435	ENSG00000239840.1	ENSG00000239840	processed_pseudogene	RPL23AP72	100271621	0.388681168767403	-2.85308492392881	FALSE	-1.34328144978766	-8.48873971491482	2.34336711475019e-16	NA	26.3009993241794	-1.01502161596962	-3.41311903654964	0.000695768163845574	NA	-0.895655449871459	NA	NA	NA	NA	NA	NA	NA
7770	ENSG00000129636.12	ENSG00000129636	protein_coding	ITFG1	81533	15.7172061625988	6.82135506231688	TRUE	-0.322827715118832	-6.75177828515924	4.02723942350366e-11	1.33056770270529e-10	13.8717220643808	0.131132128224928	3.02133372452518	0.0026489685152444	0.0214379988293785	-2.85683847181992	-0.105608016967316	6.50397245454116	-3.84778547325164	0.000138100145230907	0.000221023571687429	-3.81154636462049	LIV DEG
764	ENSG00000260744.1	ENSG00000260744	antisense	RP11-329J18.3	NA	0.0903474294905643	-3.98493876617608	FALSE	-0.235704838112724	-1.45208258365684	0.147100133307824	NA	-5.27746948486402	0.0356120803142113	0.105743393311503	0.915829468926838	NA	-5.26346442009266	NA	NA	NA	NA	NA	NA	NA
743	ENSG00000279509.1	ENSG00000279509	TEC	RP11-329J18.5	NA	0.0371977396324582	-4.89983563844672	FALSE	0.0653676531215619	0.381424241565371	0.703049031627665	NA	-6.222364290353	0.200864456072973	0.594547610539678	0.552421878706836	NA	-5.16450902953752	NA	NA	NA	NA	NA	NA	NA
760	ENSG00000260012.1	ENSG00000260012	processed_pseudogene	RP11-329J18.4	NA	0.0478520347997347	-4.78331364548387	FALSE	-0.297152448912736	-1.6367616474205	0.102303775695834	NA	-5.03497067117381	0.724536010293309	1.96504990025116	0.0499761645754591	NA	-3.84502072352335	NA	NA	NA	NA	NA	NA	NA
870	ENSG00000261369.1	ENSG00000261369	antisense	RP11-474B12.1	NA	0.018498973312975	-5.40671646358899	FALSE	-0.187723026786179	-1.14208383021414	0.253960829008178	NA	-5.81636664570047	0.244140066190651	0.78403937873712	0.433397980164271	NA	-5.17943122961113	NA	NA	NA	NA	NA	NA	NA
95	ENSG00000222767.1	ENSG00000222767	misc_RNA	Y_RNA	NA	2.2054906140471	-2.38529663310094	FALSE	-0.31231420693175	-2.31392304625265	0.0210727964311366	NA	-3.8169552683638	0.0139863240727092	0.054806269481368	0.956315270280949	NA	-5.40909864211151	NA	NA	NA	NA	NA	NA	NA
115	ENSG00000212290.1	ENSG00000212290	rRNA	RNA5SP424	100873675	0.00833870962042662	-5.99885296087874	FALSE	-0.163171467213226	-1.7706904316857	0.0772158730097512	NA	-5.12080556495946	0.121238957445172	0.683376900138563	0.494693537200729	NA	-5.39457644090391	NA	NA	NA	NA	NA	NA	NA
11822	ENSG00000102893.15	ENSG00000102893	protein_coding	PHKB	5257	8.62547620123022	6.65676776514277	TRUE	-0.183285454528804	-7.51938467099262	2.5349600550264e-13	1.01167283211769e-12	18.8874583603114	0.0938547314903692	2.26741662659757	0.0238019938197114	0.101477464582022	-4.70142742509251	-0.0561033374230867	6.31588135343218	-3.505230988306	0.000496827232895659	0.000758832134394464	-3.48246118890448	LIV DEG
112	ENSG00000222268.1	ENSG00000222268	rRNA	RNA5SP425	100873676	0.270383552242155	-4.83797307641714	FALSE	-0.127560947765854	-0.729046876069519	0.466311234177628	NA	-6.03917607371174	0.982328668361624	2.90584401074836	0.00382932876154537	NA	-2.14652259474418	NA	NA	NA	NA	NA	NA	NA
493	ENSG00000262038.1	ENSG00000262038	sense_intronic	RP11-177N22.3	NA	1.06295771118896	-0.987952400184554	FALSE	-0.132723007229455	-1.67434321462113	0.0946828175028483	NA	-5.24845683464714	0.0529693425236288	0.358098872203025	0.72042440623174	NA	-5.55649867243691	NA	NA	NA	NA	NA	NA	NA
1174	ENSG00000259866.1	ENSG00000259866	processed_pseudogene	RP11-177N22.2	NA	0.0016732794078884	-5.9461018908205	FALSE	-0.166497233589747	-1.61027491834481	0.107963210878358	NA	-5.36758269805257	0.192187873205981	0.973605406935572	0.330735591475102	NA	-5.1678235942467	NA	NA	NA	NA	NA	NA	NA
1795	ENSG00000261336.1	ENSG00000261336	processed_pseudogene	EIF4BP5	100421528	0.00455250424523169	-5.66802685834118	FALSE	-0.0572459213165275	-0.424370160278855	0.671476750404017	NA	-6.45671284350639	0.105968529419571	0.393827701800036	0.693880537372623	NA	-5.42283401035423	NA	NA	NA	NA	NA	NA	NA
343	ENSG00000259918.1	ENSG00000259918	processed_pseudogene	NDUFA5P11	102724866	4.65994099402179	0.519946363293638	FALSE	-0.535707389039149	-6.59151958617919	1.09867902467815e-10	NA	13.779341164677	0.486787546039678	4.3298819365884	1.81196446223623e-05	NA	2.63543464112344	NA	NA	NA	NA	NA	NA	NA
3019	ENSG00000261231.6	ENSG00000261231	lincRNA	RP11-523L20.2	NA	0.0561378200442165	-2.86209313839084	FALSE	-1.21327235560942	-7.74462662116653	5.29159582069468e-14	NA	21.157145519456	0.360317566980894	1.22914724881398	0.219609858873123	NA	-4.77460818417991	NA	NA	NA	NA	NA	NA	NA
142	ENSG00000260497.1	ENSG00000260497	processed_pseudogene	CTB-55P19.1	NA	0.0211508483823711	-5.90441947226827	FALSE	-0.199039684241253	-1.77307566573072	0.0768193462445993	NA	-5.08274477856489	0.122848909595857	0.57388879973619	0.5663078619388	NA	-5.42340737477644	NA	NA	NA	NA	NA	NA	NA
1325	ENSG00000261325.1	ENSG00000261325	lincRNA	AC140542.2	NA	1.71820339979628	0.554273757659949	TRUE	-1.34803401242974	-9.7537753216822	1.04684378425619e-20	7.78965186631716e-20	36.2893572302522	-0.525134337992194	-2.28731423771071	0.0226052829198506	0.097854462895322	-3.54037071611723	-1.23152515986005	0.247631963121489	-13.3811462642438	1.30907236006946e-32	1.38492814230331e-31	-11.8915795021506	LIV DEG
557	ENSG00000260450.1	ENSG00000260450	lincRNA	RP11-523L20.1	NA	0.0904565811142213	-4.34705976789629	FALSE	-1.31670956615394	-8.09204343499677	4.41129227630151e-15	NA	23.5150873876192	0.0339838863431477	0.104709565282071	0.916649360116277	NA	-5.29477315449822	NA	NA	NA	NA	NA	NA	NA
325	ENSG00000261017.1	ENSG00000261017	processed_pseudogene	RP11-3M1.3	NA	0.0059185261939514	-5.9406841980169	FALSE	0.0728935383803146	0.706167956015082	0.480409611499925	NA	-6.3803525891197	0.18138115806174	0.922421786258114	0.356765133296467	NA	-5.20720476599867	NA	NA	NA	NA	NA	NA	NA
7456	ENSG00000140798.15	ENSG00000140798	protein_coding	ABCC12	94160	0.601576205280333	1.64175961757203	TRUE	-1.38205750379832	-13.6336364233962	2.94715950508577e-36	9.3474001994137e-35	71.5588800084523	0.00787988174800916	0.0528102632425941	0.957904728262241	0.9802493031635	-6.18687907953362	-0.885254324808336	1.48896355062354	-12.9133040069052	1.07357281634542e-30	9.98570416235306e-30	-11.517766918397	LIV DEG
426	ENSG00000261538.1	ENSG00000261538	sense_overlapping	RP11-3M1.1	NA	0.0153726770650954	-5.81610226781519	FALSE	-0.228833501762082	-1.7942036595589	0.0733791853471174	NA	-5.0222842870742	-0.0598629962091725	-0.243704344083445	0.807562382940905	NA	-5.51844548470125	NA	NA	NA	NA	NA	NA	NA
7245	ENSG00000121270.15	ENSG00000121270	protein_coding	ABCC11	85320	0.188971494044933	0.332500014488984	TRUE	-0.525339765185174	-6.58933322433942	1.11367724294123e-10	3.54230071785021e-10	13.7950356274386	0.121690152088703	0.894893333112085	0.371285958610663	0.58117310058517	-5.47982212260338	-0.277928321460818	0.0224430538757319	-4.77005771846863	2.67303379688706e-06	4.89886371839488e-06	-4.69446652248415	LIV DEG
9957	ENSG00000102910.13	ENSG00000102910	protein_coding	LONP2	83752	18.4932054592841	7.51502093209426	TRUE	-0.00640119041924071	-0.385357348162439	0.700135071384661	0.732763935840424	-8.03505948429523	-0.0176523486925744	-0.67773339294292	0.498262438726676	0.690426533782854	-7.27968430043958	0.0115393324276303	7.18301687479851	1.0594942151284	0.289949749654246	0.324139039620194	1.05823185966669	Not DEG
384	ENSG00000240793.1	ENSG00000240793	processed_pseudogene	UBA52P8	100271343	0.0698638807218639	-5.0152651441862	FALSE	-0.165671239954556	-0.976870816419594	0.329101206001578	NA	-5.88403068338671	0.304960096654446	0.916689608062836	0.359758800379852	NA	-5.00977830528975	NA	NA	NA	NA	NA	NA	NA
2304	ENSG00000280067.1	ENSG00000280067	TEC	CTD-2600H12.2	NA	0.177762703154415	-1.48680347283682	FALSE	-0.441057201812164	-3.967991482222	8.2987438925844e-05	NA	1.06744902032001	-0.561622248252324	-2.62831067889483	0.0088518416200972	NA	-2.62656418457637	NA	NA	NA	NA	NA	NA	NA
6725	ENSG00000196470.11	ENSG00000196470	protein_coding	SIAH1	6477	3.67158326723757	4.60799203029721	TRUE	-0.15955735067946	-5.74561371061839	1.58551545236856e-08	4.20215226695776e-08	8.43442335495303	-0.0773453932853152	-1.81996817841685	0.0693772697787756	0.207709615365129	-5.09267317954844	-0.116189723102259	4.28138835006637	-6.68260119403111	6.20360283705154e-11	1.58235024026892e-10	-6.53874781120021	LIV DEG
282	ENSG00000275909.1	ENSG00000275909	misc_RNA	Metazoa_SRP	NA	0.00316113390574265	-6.01421112464541	FALSE	-0.182913482830669	-1.93886147574099	0.0530754098730134	NA	-4.81767370896891	0.189036797884556	1.05979698538115	0.289762036080818	NA	-5.10968771815005	NA	NA	NA	NA	NA	NA	NA
308	ENSG00000261802.1	ENSG00000261802	sense_overlapping	RP11-44I10.6	NA	0	-6.05392717347678	FALSE	-0.152887514971211	-1.77178663803609	0.0770334299130336	NA	-5.12896206190441	0.195218323272989	1.21646857861348	0.224395419341199	NA	-4.96138680449924	NA	NA	NA	NA	NA	NA	NA
181	ENSG00000260688.1	ENSG00000260688	processed_pseudogene	RP11-44I10.5	NA	0.00855767176585408	-5.97897201895259	FALSE	-0.151906603718536	-1.48410869910783	0.13840445865671	NA	-5.56876197382615	0.412533694109463	2.08251676428832	0.0378163407408198	NA	-3.7214163026047	NA	NA	NA	NA	NA	NA	NA
1612	ENSG00000260347.1	ENSG00000260347	processed_pseudogene	MOCS1P1	27187	0.000235590346892983	-6.03170017150037	FALSE	-0.158139685710918	-1.76841279929477	0.0775960715797343	NA	-5.12951193442338	0.238356605621244	1.43139619116958	0.152957786572377	NA	-4.7107937533669	NA	NA	NA	NA	NA	NA	NA
7839	ENSG00000102921.7	ENSG00000102921	protein_coding	N4BP1	9683	4.94707177951347	5.23913740791006	TRUE	0.325362586176006	11.9960287069561	2.41091476686098e-29	3.9629294400112e-28	55.6007607607	-0.0367729612377015	-0.967533368155823	0.333757463213951	0.546513385109532	-6.42024722470212	0.232721489378461	4.89975108587896	12.0165185478196	6.34299012621804e-29	5.1785128822916e-28	11.1607837448974	PM DEG
438	ENSG00000261267.1	ENSG00000261267	antisense	RP11-44I10.3	NA	0.00606748077462974	-5.917882338179	FALSE	-0.120156299978098	-1.16282133057513	0.245451633132926	NA	-5.96076417625268	0.158001730711205	0.807434477366176	0.41981019338924	NA	-5.28915701756962	NA	NA	NA	NA	NA	NA	NA
846	ENSG00000243609.1	ENSG00000243609	processed_pseudogene	RPS2P44	100271248	1.53920369522878	0.317571887661065	TRUE	-0.0256333720608707	-0.451903909315503	0.651532394399696	0.687336947266023	-6.74889722261132	0.0332811860377281	0.318042019873975	0.750589326095282	0.866216080135846	-5.79057561903763	-0.133276671582553	0.0163683693631865	-3.73527850294209	0.000215459227161953	0.000339830894484863	-3.70016512376852	LIV DEG
469	ENSG00000260033.1	ENSG00000260033	processed_pseudogene	CTC-527H23.1	NA	0.00767461405380591	-5.87019469734555	FALSE	-0.277591692973515	-2.46932440770042	0.0138668320572742	NA	-3.63749716985797	-0.017614787015832	-0.081130571329307	0.935371427210783	NA	-5.54783365925074	NA	NA	NA	NA	NA	NA	NA
306	ENSG00000259912.1	ENSG00000259912	lincRNA	CTC-527H23.2	NA	0.0309536978911203	-5.82394366561293	FALSE	0.297875252093544	2.37834729138803	0.0177617198652309	NA	-3.80188106278444	0.193782765211175	0.894714774201225	0.371381330569594	NA	-5.204220003837	NA	NA	NA	NA	NA	NA	NA
1921	ENSG00000260086.2	ENSG00000260086	lincRNA	RP11-42I10.1	NA	0.215703084453403	-1.37664103925227	FALSE	-0.337923447798925	-3.38816319902354	0.00075863792367233	NA	-0.995224096324084	-0.361191672323344	-1.8386407109864	0.0665764759333242	NA	-4.11159915683151	NA	NA	NA	NA	NA	NA	NA
539	ENSG00000260052.1	ENSG00000260052	lincRNA	CTC-527H23.3	NA	0.294725879211355	-2.81462126442404	FALSE	-0.25393414367731	-1.73233795448706	0.0838244668518889	NA	-4.9061220351834	0.0584213005567034	0.198668190924774	0.842605175853182	NA	-5.32746575185839	NA	NA	NA	NA	NA	NA	NA
580	ENSG00000272545.1	ENSG00000272545	lincRNA	CTC-527H23.4	NA	0.137493245402357	-3.77524843855374	FALSE	-0.221450324177234	-1.27521693464022	0.202819282762541	NA	-5.47171034133536	-0.294559892288092	-0.826769172519335	0.408772592176474	NA	-4.99954257601487	NA	NA	NA	NA	NA	NA	NA
1061	ENSG00000260726.2	ENSG00000260726	processed_pseudogene	KLF8P1	100128777	0.0615194440675006	-3.98817530962144	FALSE	-0.20418531359853	-1.18145685008963	0.237977807304106	NA	-5.5783881033751	0.0733623642783613	0.211199944133591	0.83281955758757	NA	-5.23182799864773	NA	NA	NA	NA	NA	NA	NA
98	ENSG00000222170.1	ENSG00000222170	snRNA	RNU6-257P	106479681	0	-6.05392717347678	FALSE	-0.152887514971211	-1.77178663803609	0.0770334299130336	NA	-5.12896206190441	0.195218323272989	1.21646857861348	0.224395419341199	NA	-4.96138680449924	NA	NA	NA	NA	NA	NA	NA
97	ENSG00000260184.1	ENSG00000260184	processed_pseudogene	RP11-42I10.3	NA	0	-6.05392717347678	FALSE	-0.152887514971211	-1.77178663803609	0.0770334299130336	NA	-5.12896206190441	0.195218323272989	1.21646857861348	0.224395419341199	NA	-4.96138680449924	NA	NA	NA	NA	NA	NA	NA
163	ENSG00000260067.1	ENSG00000260067	processed_pseudogene	MTND4LP25	107075243	0.000462596922079593	-6.04778390797011	FALSE	-0.163734415934247	-1.88014598233078	0.0606640110910231	NA	-4.93331444962928	0.18008739531897	1.10828407560092	0.268285913424815	NA	-5.069488401654	NA	NA	NA	NA	NA	NA	NA
418	ENSG00000261421.1	ENSG00000261421	lincRNA	RP11-22D3.1	NA	0.0045065348672163	-5.96619800970864	FALSE	-0.239062454145191	-2.37617770846013	0.0178653111886715	NA	-3.88735020368098	0.033825824183751	0.174907032067853	0.861225340231423	NA	-5.56909761549758	NA	NA	NA	NA	NA	NA	NA
1235	ENSG00000261815.1	ENSG00000261815	lincRNA	RP11-22D3.2	NA	0.00161599786597086	-5.96471911821839	FALSE	-0.191889439157577	-1.89485288853755	0.0586832770425778	NA	-4.88912356330345	0.081265185483944	0.417282030043498	0.676655926948331	NA	-5.50961634986223	NA	NA	NA	NA	NA	NA	NA
2594	ENSG00000102924.11	ENSG00000102924	protein_coding	CBLN1	869	0.955377537494172	1.02864329754238	TRUE	-0.0719932982078097	-0.857004208244895	0.391849386563542	0.435857498961655	-6.62856947389977	0.308345844738304	2.19940231157802	0.0283183265368946	0.113741066620088	-3.77179597172268	0.132231319327378	0.694731069797942	2.54021015990038	0.0113746264642148	0.0152236339964916	2.53097404681891	PM DEG
654	ENSG00000260614.1	ENSG00000260614	antisense	RP11-491F9.1	NA	0.615610420639196	-1.45400168937056	FALSE	0.414262832780478	3.6054624033936	0.000342558213333013	NA	-0.268163422920588	0.324383718603769	1.54999589637474	0.121791754299278	NA	-4.52355043358877	NA	NA	NA	NA	NA	NA	NA
1851	ENSG00000259957.2	ENSG00000259957	lincRNA	RP11-491F9.8	NA	0.289956216721929	-1.10105917980203	FALSE	0.516092449933136	4.52735446133369	7.45905904859067e-06	NA	3.25013661178106	0.127596922702572	0.585937952700095	0.558188519492613	NA	-5.46034333832833	NA	NA	NA	NA	NA	NA	NA
2620	ENSG00000280189.1	ENSG00000280189	TEC	RP11-491F9.2	NA	0.194265818857156	-1.21761038052187	FALSE	0.331571140596648	2.85154341087331	0.00452906577052858	NA	-2.65587111916081	-0.067930923569888	-0.311703335143307	0.755399322095886	NA	-5.53590599923376	NA	NA	NA	NA	NA	NA	NA
309	ENSG00000259839.1	ENSG00000259839	lincRNA	RP11-491F9.6	NA	0.186104793424942	-4.20952994321205	FALSE	0.19272281231468	1.08520516227237	0.278348991150429	NA	-5.68558407071911	-0.297732069416713	-0.852270971103953	0.394482426937483	NA	-4.99314699388974	NA	NA	NA	NA	NA	NA	NA
1827	ENSG00000260769.1	ENSG00000260769	lincRNA	RP11-491F9.5	NA	0.190528080156835	-1.82004894118516	FALSE	0.338055853945801	2.51454478702816	0.0122285272826272	NA	-3.456914520079	0.527949405909865	2.13888784432428	0.0329412285738998	NA	-3.59250924904766	NA	NA	NA	NA	NA	NA	NA
8892	ENSG00000279249.1	ENSG00000279249	TEC	RP11-491F9.3	NA	0.0504156249116872	-1.53099779886652	TRUE	0.364677169812821	2.49588783301708	0.0128823804460835	0.0187355120539596	-3.54250264680771	0.602504433492522	2.43618253703524	0.0152004419984614	0.0739911068747009	-3.03434833868842	0.367772507345132	1.05310400765896	6.25162913063634	1.05205849771866e-09	2.47136651445638e-09	6.10130513000522	PM DEG
1068	ENSG00000166152.3	ENSG00000166152	protein_coding	C16orf78	123970	0.000736452179632316	-6.02248527324036	FALSE	-0.180106840510008	-1.93010075629669	0.0541544815627298	NA	-4.83583682291533	0.165983847809227	0.94709225927751	0.344061225644441	NA	-5.20641499018083	NA	NA	NA	NA	NA	NA	NA
674	ENSG00000262950.1	ENSG00000262950	lincRNA	RP11-189E14.5	NA	0.0212225150466651	-5.45022481176341	FALSE	-0.215428750566656	-1.36395606188754	0.173189491842211	NA	-5.55601084211185	-0.291541137725994	-0.948940450012089	0.343121316689686	NA	-5.06134596354559	NA	NA	NA	NA	NA	NA	NA
571	ENSG00000263110.1	ENSG00000263110	lincRNA	RP11-189E14.3	NA	0.00158479223976736	-6.02956928841209	FALSE	-0.138404218112338	-1.48741342484779	0.137530262990404	NA	-5.57622294227478	0.234005540059509	1.36161205244833	0.17394960202913	NA	-4.79603280720382	NA	NA	NA	NA	NA	NA	NA
3673	ENSG00000261623.1	ENSG00000261623	lincRNA	RP11-189E14.4	NA	0.000247028147408553	-6.02996938701183	FALSE	-0.182070631216869	-1.98121117547449	0.0481099938888413	NA	-4.73849620594128	0.206402372243781	1.21970073642466	0.223168400377991	NA	-4.95430346009644	NA	NA	NA	NA	NA	NA	NA
8997	ENSG00000102935.11	ENSG00000102935	protein_coding	ZNF423	23090	1.30692516428745	3.38135848968469	TRUE	0.642755040717591	8.20411227563637	1.94533099114695e-15	9.2458946568667e-15	24.163408882125	-0.0783241974690017	-0.837251502952839	0.402861678791789	0.610715787519907	-6.12775125993911	0.576444999634119	3.03406244231214	10.9323744546606	9.86482065115882e-25	6.03920188986477e-24	10.2675799633724	PM DEG
840	ENSG00000260089.2	ENSG00000260089	processed_pseudogene	ADAM3B	1596	0.313143878054616	-2.15287417396795	FALSE	0.209206489726154	1.51379016629603	0.130705158333026	NA	-5.34703680722349	0.0343446292739418	0.13964010924018	0.8890020492521	NA	-5.43413829244247	NA	NA	NA	NA	NA	NA	NA
238	ENSG00000260024.1	ENSG00000260024	processed_pseudogene	MRPS21P7	359771	0.0121118894691562	-5.9071114146922	FALSE	-0.27784794859766	-2.56355151421162	0.0106493676956766	NA	-3.4138581812795	0.0145871340142786	0.0682681641265089	0.945600171963326	NA	-5.56867600854684	NA	NA	NA	NA	NA	NA	NA
642	ENSG00000280131.1	ENSG00000280131	TEC	CTD-2595P9.2	NA	0.00936344698428557	-5.73905450083772	FALSE	-0.140719949654511	-1.08155981140899	0.279964785838675	NA	-5.97582605536506	0.313729291569076	1.2663877979702	0.205979354819349	NA	-4.83383117331097	NA	NA	NA	NA	NA	NA	NA
235	ENSG00000259978.1	ENSG00000259978	processed_pseudogene	MRPS21P8	350297	0.000747356211262294	-6.04492745217877	FALSE	-0.175325581100248	-1.96409165049254	0.0500679751454824	NA	-4.77594849362905	0.157606913087921	0.949035433981901	0.343073056501195	NA	-5.21013703973324	NA	NA	NA	NA	NA	NA	NA
615	ENSG00000275155.1	ENSG00000275155	sense_intronic	CTD-2595P9.4	NA	0.378837065630982	-2.27975151332867	FALSE	0.446859951268279	3.4244146360776	0.000666302162897174	NA	-0.783092395209732	0.265808715584595	1.07029711959013	0.285015485677934	NA	-4.95393443614091	NA	NA	NA	NA	NA	NA	NA
506	ENSG00000279842.1	ENSG00000279842	TEC	RP11-305A4.2	NA	0.000373125963005735	-6.04164064246344	FALSE	-0.141344625012795	-1.6019018273712	0.109803121398875	NA	-5.40555314326904	0.217449154922652	1.32506780394418	0.185769703298991	NA	-4.83986545393827	NA	NA	NA	NA	NA	NA	NA
2085	ENSG00000261751.1	ENSG00000261751	lincRNA	RP11-305A4.3	NA	0.000561034495002835	-6.0120066604521	FALSE	-0.184471515317065	-1.8655476342307	0.062684763461135	NA	-4.95339853197328	0.118401804301518	0.643695810558673	0.52007556205485	NA	-5.41252521469198	NA	NA	NA	NA	NA	NA	NA
325	ENSG00000244551.2	ENSG00000244551	processed_pseudogene	RPL34P29	100271503	0.00012788625661289	-6.05085554072345	FALSE	-0.158236804396081	-1.82098216626869	0.069201641387438	NA	-5.04215446269506	0.167868111246442	1.03465229476701	0.301344558898926	NA	-5.13797857731776	NA	NA	NA	NA	NA	NA	NA
979	ENSG00000283365.1	ENSG00000283365	unitary_pseudogene	RP11-305A4.5	NA	0.00115731326821284	-5.99906813784073	FALSE	-0.115267887097837	-1.17771470235862	0.239465523853481	NA	-5.97281358987324	0.20356482068038	1.08818527374388	0.27705128242133	NA	-5.07711553618462	NA	NA	NA	NA	NA	NA	NA
4178	ENSG00000205423.11	ENSG00000205423	protein_coding	CNEP1R1	255919	4.29854504164998	4.1438489277476	TRUE	-0.0657496732516863	-2.31958738305911	0.0207614615756027	0.0293392598284486	-4.79386979129194	-0.0824761925733829	-2.25359370347341	0.0246654624299686	0.103634132612907	-4.14199923183752	-0.0288778346849266	3.82212165778258	-1.84190130870928	0.0662027459132531	0.0810214055794338	-1.83704843191986	Not DEG
498	ENSG00000259843.2	ENSG00000259843	antisense	RP11-429P3.3	NA	0.145716976792972	-3.86617151967808	FALSE	-0.307832216765772	-1.71899688899211	0.0862282528846212	NA	-4.83012094077864	-0.0837196015545612	-0.237256156089151	0.812557795907318	NA	-5.22478907475671	NA	NA	NA	NA	NA	NA	NA
934	ENSG00000261835.1	ENSG00000261835	unprocessed_pseudogene	RP11-429P3.2	NA	0.0127551383805978	-5.53823563447581	FALSE	0.515979266646385	3.3984753313913	0.000731226702226788	NA	-0.864113929410008	-0.0129723990789958	-0.0487060895356721	0.961173480896957	NA	-5.47174891362374	NA	NA	NA	NA	NA	NA	NA
288	ENSG00000273829.1	ENSG00000273829	misc_RNA	Metazoa_SRP	NA	0.0500796620064175	-5.43947629457975	FALSE	-0.237569398826226	-1.47750380681856	0.14016450421252	NA	-5.3916603842978	0.235546993424474	0.751746460505227	0.452566504133768	NA	-5.20546078617364	NA	NA	NA	NA	NA	NA	NA
1082	ENSG00000260298.2	ENSG00000260298	transcribed_processed_pseudogene	ACTG1P16	100418960	0.043087193310676	-4.41193549985412	FALSE	0.075408040270932	0.419276379897215	0.675192589545661	NA	-6.16000038095734	0.41368929519633	1.14933315861769	0.250982480596753	NA	-4.76804559925224	NA	NA	NA	NA	NA	NA	NA
4183	ENSG00000155393.12	ENSG00000155393	protein_coding	HEATR3	55027	5.57804647389631	4.51703817044673	TRUE	-0.436318204241892	-13.5597972235591	6.16893667685343e-36	1.885893864145e-34	70.7610029228955	0.0685975761191151	1.25757786392544	0.209146859280438	0.422306176202889	-5.90880376503869	-0.369572911342464	4.23779575739271	-17.2377110002276	1.60961565972071e-51	7.93258195855524e-50	-15.1003969128418	LIV DEG
2125	ENSG00000279356.1	ENSG00000279356	TEC	RP11-429P3.8	NA	1.84230917793636	1.9030597006147	TRUE	-0.45662393447751	-9.23192873817453	7.32641123626055e-19	4.63764900368318e-18	32.0674626963907	-0.104900373819656	-1.39716987202355	0.162998417397501	0.362361445990346	-5.22070383088907	-0.41729933122259	1.65778166137155	-14.8037331099542	1.71235730736718e-41	3.53500480390162e-40	-13.4933104533345	LIV DEG
95	ENSG00000202124.1	ENSG00000202124	misc_RNA	RNY4P3	6089	1.3704890518736	-3.0253170976906	FALSE	-0.200747915918968	-1.42551239199741	0.15462742968524	NA	-5.3485916291049	0.0759673776945723	0.269002493064436	0.788041631340936	NA	-5.29025881395669	NA	NA	NA	NA	NA	NA	NA
666	ENSG00000260381.2	ENSG00000260381	antisense	RP11-429P3.5	NA	0.00788540636683363	-5.82308295776496	FALSE	-0.28556639562898	-2.36425647379163	0.0184440422872297	NA	-3.87223666549979	0.251003269714462	1.09634244151906	0.273470507267188	NA	-5.03178475016618	NA	NA	NA	NA	NA	NA	NA
298	ENSG00000260031.1	ENSG00000260031	processed_pseudogene	RPL10P14	390729	0.00402058599045838	-5.98820983472306	FALSE	-0.245538623294339	-2.5381112940823	0.0114448642075313	NA	-3.50324778871418	0.10611553821808	0.573972696696565	0.566251131867235	NA	-5.44802185311528	NA	NA	NA	NA	NA	NA	NA
90	ENSG00000252526.1	ENSG00000252526	snoRNA	SNORA70	26778	0.0033483783332679	-6.04021241456777	FALSE	-0.183298240759896	-2.01220318554448	0.0447294377844255	NA	-4.67945386483466	0.0782234910962662	0.456907692211622	0.647941022325235	NA	-5.50871935026761	NA	NA	NA	NA	NA	NA	NA
8144	ENSG00000121274.12	ENSG00000121274	protein_coding	PAPD5	NA	4.14152327645736	4.99161338743386	TRUE	0.473935018964318	11.4648026827521	3.33905666518757e-27	4.48209033959664e-26	50.7348241112765	-0.0641539898007289	-1.48369256471159	0.138537057461007	0.327677934994142	-5.74865624469434	0.400373825774919	4.66952273393618	12.459503267174	6.51605492979606e-31	6.14537264194149e-30	11.5607194539711	PM DEG
8630	ENSG00000121281.12	ENSG00000121281	protein_coding	ADCY7	113	2.19079119127997	4.16143905392659	TRUE	0.183373209462422	2.83700198494788	0.00473710311235879	0.00729143017621873	-3.48081246882523	-0.0413512705999347	-0.403544157462934	0.686724990815958	0.825357858042136	-6.53557892883921	0.211754805730328	3.84017505123212	4.58540358799568	5.87111529900394e-06	1.04976511978471e-05	4.53097836003008	PM DEG
60	ENSG00000274969.1	ENSG00000274969	miRNA	MIR6771	102465462	0.0882121134054955	-5.7885694247752	FALSE	-0.0978817062085651	-0.78926925318892	0.430325350851912	NA	-6.28287368760242	0.163076802541237	0.682481104521871	0.495259113367986	NA	-5.3352738153899	NA	NA	NA	NA	NA	NA	NA
8492	ENSG00000166164.15	ENSG00000166164	protein_coding	BRD7	29117	7.0096516260125	5.84658332630928	TRUE	-0.0360053115509862	-1.29944768020669	0.194383709256532	0.229898103053722	-6.92076765469482	-0.0202864031349041	-0.576688345556556	0.564416323026106	0.740800801192286	-6.86089393772278	-0.0617974478602148	5.47825918061781	-4.31613211031545	1.98696534473549e-05	3.40472004065834e-05	-4.26635050089995	LIV DEG
478	ENSG00000261393.1	ENSG00000261393	antisense	RP11-21B23.1	NA	0.0232604633809526	-5.57450252275148	FALSE	-0.11002198137948	-0.725313430139351	0.468596000654966	NA	-6.26099562095015	0.199130345492087	0.707849234078871	0.479377339085528	NA	-5.26838140450407	NA	NA	NA	NA	NA	NA	NA
425	ENSG00000261092.1	ENSG00000261092	lincRNA	RP11-21B23.2	NA	0.000814198033074375	-6.0385690097101	FALSE	-0.155150473487907	-1.71118919614647	0.0876607506659519	NA	-5.22760503475282	0.309721268079088	1.83638173071392	0.0669102654973316	NA	-4.14225280521718	NA	NA	NA	NA	NA	NA	NA
956	ENSG00000260573.2	ENSG00000260573	lincRNA	RP11-21B23.3	NA	0.0216927313586216	-5.30566097538281	FALSE	-0.647174375162032	-3.90708723951924	0.000106146020931571	NA	0.883027298942947	-0.165887704590746	-0.493396764137188	0.621954575471844	NA	-5.30730743278825	NA	NA	NA	NA	NA	NA	NA
17425	ENSG00000140807.6	ENSG00000140807	protein_coding	NKD1	85407	1.17436212986908	4.15524564853725	TRUE	0.465910290528214	5.87056137112162	7.8791400795944e-09	2.14135673668833e-08	9.17906774948825	-0.355958364333003	-2.96269497381918	0.00319868165909269	0.0244642481916507	-2.34373070650438	0.334312158790651	3.82662949780773	6.32893882810666	6.19810595663338e-10	1.47959861383387e-09	6.18530869494744	PM DEG
1146	ENSG00000260029.2	ENSG00000260029	antisense	RP11-401P9.1	NA	0.00308990699884298	-5.88219247029186	FALSE	-0.27342694048399	-2.39488591703471	0.0169892506378275	NA	-3.817582772091	-0.0577742232932466	-0.261037363717512	0.794173987012026	NA	-5.52363857337142	NA	NA	NA	NA	NA	NA	NA
3365	ENSG00000278909.1	ENSG00000278909	TEC	RP11-401P9.7	NA	0.410185671463606	0.173936108014911	TRUE	-0.208504119602905	-2.07864859628546	0.0381543595441172	0.0517805668562868	-4.67692290935291	-0.313526241316699	-1.83362134310676	0.0673200185789184	0.203449868378898	-4.2822157782628	-0.297298669771532	-0.140709171955705	-4.56366005831926	6.79665845544188e-06	1.20925744805498e-05	-4.49995895564139	LIV DEG
2469	ENSG00000205414.1	ENSG00000205414	antisense	RP11-401P9.6	NA	0.00339620016835501	-5.64836592195069	FALSE	-0.365730240922051	-2.7929092805588	0.00542203446754808	NA	-2.7474128307647	-0.0586112805989467	-0.231860104959243	0.816744015851639	NA	-5.47451434957867	NA	NA	NA	NA	NA	NA	NA
5275	ENSG00000260249.2	ENSG00000260249	antisense	RP11-401P9.5	NA	0.153603905227651	-0.529456814741919	TRUE	0.096021540592589	0.920606875041379	0.357695622503009	0.401392472631613	-6.28004339592916	-0.275143147655393	-1.46787305731138	0.142783921389472	0.333999641080036	-4.73014378799107	-0.0157460441758908	-0.841495718448734	-0.244261850604652	0.807166562558148	0.828142864368831	-0.244082968892351	Not DEG
5754	ENSG00000167208.14	ENSG00000167208	protein_coding	SNX20	124460	0.102232127655357	-1.2938700028329	TRUE	1.82464173067493	12.0536385297401	1.40199676877146e-29	2.35952598594751e-28	56.0841000531445	0.735928023260914	3.5160586914693	0.000478936228892477	0.00590436825304216	-0.301687271457359	1.43890875488388	-1.62772890611981	12.7727148059779	4.4390204818434e-32	4.53652376592735e-31	11.7891684780106	PM DEG
5747	ENSG00000167207.11	ENSG00000167207	protein_coding	NOD2	64127	0.0728514896818848	-1.74059384599684	FALSE	1.57230700290399	9.86247561896954	4.23695658400991e-21	NA	37.0350543622882	0.437291838306156	1.78558703029463	0.0747879897093333	NA	-4.18433636266113	NA	NA	NA	NA	NA	NA	NA
746	ENSG00000270120.1	ENSG00000270120	sense_intronic	RP11-327F22.6	NA	0.0561372343864033	-4.66659404167875	FALSE	0.920934900615762	4.87013958523831	1.49467391803938e-06	NA	4.92353080086544	0.23352641181304	0.662595483138833	0.507902958993072	NA	-5.13244854915277	NA	NA	NA	NA	NA	NA	NA
3409	ENSG00000261644.2	ENSG00000261644	antisense	RP11-327F22.1	NA	0.0749124951631971	-2.12172961562576	FALSE	0.32744371773779	2.63271684498358	0.00873015038638248	NA	-3.09351247346045	-0.400332112998456	-1.65739847071354	0.0980826177834261	NA	-4.31729971469662	NA	NA	NA	NA	NA	NA	NA
12954	ENSG00000083799.17	ENSG00000083799	protein_coding	CYLD	1540	12.1761264311899	7.27650852098487	TRUE	0.0695618440302227	2.55037647855941	0.0110549645425347	0.0162171676650248	-4.82657183123051	0.0217068795032599	0.716783498079533	0.473851130369676	0.67088212173541	-7.20085987833493	0.101621195740614	6.96187631997543	6.04817300152538	3.23254759132105e-09	7.31856081396306e-09	5.91933051738733	PM DEG
73	ENSG00000264947.1	ENSG00000264947	miRNA	MIR3181	100422972	0.118764514314513	-5.72694905451345	FALSE	-0.0774121038446873	-0.581711894949953	0.561020538570345	NA	-6.37567573063407	0.054123274619015	0.238438878124097	0.811640961158841	NA	-5.50785992086621	NA	NA	NA	NA	NA	NA	NA
814	ENSG00000260616.6	ENSG00000260616	antisense	RP11-327F22.4	NA	0.017544343935609	-5.49281404062631	FALSE	-0.132431810965809	-0.844622459115649	0.398721941401633	NA	-6.13696574594507	0.0297534073555928	0.103284473892517	0.917779693582659	NA	-5.45171550888239	NA	NA	NA	NA	NA	NA	NA
352	ENSG00000261703.1	ENSG00000261703	lincRNA	RP11-327F22.5	NA	0.433414635202422	-2.95981223291806	FALSE	0.541220137287288	3.61649556037116	0.000328644098186539	NA	-0.0945713269224413	-0.833906383837696	-2.88835896168295	0.00404494187292947	NA	-2.12516570393216	NA	NA	NA	NA	NA	NA	NA
981	ENSG00000260042.1	ENSG00000260042	lincRNA	CTD-2034I21.1	NA	0.192244164049539	-3.21509053607533	FALSE	0.110904400991279	0.51581468968688	0.606209774987897	NA	-6.21028879064573	-0.394337395786067	-1.0036874476515	0.316027469675311	NA	-4.96434010580129	NA	NA	NA	NA	NA	NA	NA
121	ENSG00000199771.1	ENSG00000199771	rRNA	RNA5SP426	100873677	0.061372001671693	-5.74251570763992	FALSE	0.167099179827303	1.31162793172999	0.190242163796504	NA	-5.72042960939495	0.609614230035477	2.56143353257064	0.0107240271545736	NA	-2.771105207102	NA	NA	NA	NA	NA	NA	NA
2248	ENSG00000263082.1	ENSG00000263082	lincRNA	CTD-2034I21.2	NA	0.0492440103038024	-3.68425311210468	FALSE	0.924933119931561	4.9300122669923	1.11744101909672e-06	NA	5.18909371108984	-0.0246855182162372	-0.069561048510134	0.944571579121169	NA	-5.30831596352816	NA	NA	NA	NA	NA	NA	NA
1181	ENSG00000261241.5	ENSG00000261241	lincRNA	RP11-883G14.1	NA	0.0529286557363029	-4.35573902673903	FALSE	-0.0217571836285526	-0.114739453819907	0.908697282976081	NA	-6.2815826840963	-0.0475560850931336	-0.126273974068007	0.899567145368	NA	-5.28482282376712	NA	NA	NA	NA	NA	NA	NA
600	ENSG00000261637.1	ENSG00000261637	lincRNA	RP11-883G14.2	NA	0.00048827143207424	-6.04021241456777	FALSE	-0.120796283645531	-1.3591677802856	0.174700572636623	NA	-5.7582666359926	0.338826715167102	2.04949838287839	0.0409482601257079	NA	-3.78592672190426	NA	NA	NA	NA	NA	NA	NA
584	ENSG00000260605.1	ENSG00000260605	lincRNA	RP11-883G14.3	NA	0.0946864905045979	-4.45080462743828	FALSE	0.0160721122143048	0.0917191211938828	0.926957605112582	NA	-6.32436795446483	0.769379918992286	2.1845862562968	0.0293950079054475	NA	-3.50306682847432	NA	NA	NA	NA	NA	NA	NA
511	ENSG00000260620.1	ENSG00000260620	lincRNA	RP11-883G14.4	NA	0.0395113945479478	-5.33402444796822	FALSE	0.235060229815636	1.56465733046949	0.118290180347698	NA	-5.26987315244019	0.480042599783435	1.62742531239836	0.104293246334695	NA	-4.35136021757579	NA	NA	NA	NA	NA	NA	NA
451	ENSG00000261282.1	ENSG00000261282	processed_pseudogene	SOD1P2	100652974	0.000394917386703822	-6.04471227521678	FALSE	-0.162306561958205	-1.84326610932394	0.065876436600662	NA	-5.00047141385678	0.174997739785947	1.07481787171612	0.282988229748259	NA	-5.09953017006067	NA	NA	NA	NA	NA	NA	NA
5660	ENSG00000103449.11	ENSG00000103449	protein_coding	SALL1	6299	3.6888020776569	4.06754821674147	TRUE	1.20617920923105	14.3572379561635	1.92988589207463e-39	8.29811708269081e-38	78.7897816663335	-0.164546301225968	-1.48728558957876	0.137586224294951	0.326158289439679	-5.55586033274246	0.947165402276835	3.69329136974342	16.5853401729479	8.35005468039099e-49	3.15827680087866e-47	14.6824636980127	PM DEG
487	ENSG00000261238.1	ENSG00000261238	antisense	AC009166.5	NA	0.048020598539065	-5.20101432182711	FALSE	-0.451105640819382	-2.87178396682632	0.00425330382023846	NA	-2.44715226951996	-0.162288308876003	-0.517425152235142	0.605094222040559	NA	-5.28735799532256	NA	NA	NA	NA	NA	NA	NA
2833	ENSG00000280344.1	ENSG00000280344	TEC	AC009166.7	NA	1.35091610715569	1.69034839410259	TRUE	-0.0524198791438977	-0.751795253116494	0.452524711597287	0.496147202583085	-6.77723241371991	0.27959420309775	2.59952219741413	0.009618554557089	0.0532532116344459	-2.91974062217227	-0.0604872520325612	1.37711324856462	-1.35947770909599	0.174844581156282	0.202178648493648	-1.35680058636782	Not DEG
70	ENSG00000261047.1	ENSG00000261047	processed_pseudogene	AC137527.2	NA	1.53621165537482	-3.55414909645299	FALSE	0.0733154281431386	0.382602023794334	0.702175974862884	NA	-6.20571500609421	0.287815518287122	0.775151223786381	0.438626328518009	NA	-5.05589668524128	NA	NA	NA	NA	NA	NA	NA
1261	ENSG00000260818.2	ENSG00000260818	processed_pseudogene	UNGP1	57004	0.632317381325124	-0.560597274585159	TRUE	-0.18708742517168	-2.05964744860802	0.0399446552720211	0.0540265444843429	-4.59991293883781	0.142365465759344	0.869415303830055	0.385048086692373	0.594185939098298	-5.3542631936111	-0.199792078458626	-0.861933093157118	-3.49939797634367	0.000529338629860776	0.000806325512711251	-3.46545320823896	LIV DEG
456	ENSG00000260850.1	ENSG00000260850	lincRNA	RP11-437L7.1	NA	0.0223317519477807	-5.69842744645821	FALSE	-0.27728618528725	-2.03557042367855	0.0423154389122841	NA	-4.54558018106027	-0.0138166913761748	-0.0517947053691301	0.958713501281429	NA	-5.5021209867966	NA	NA	NA	NA	NA	NA	NA
1377	ENSG00000224578.4	ENSG00000224578	transcribed_processed_pseudogene	HNRNPA1P48	NA	3.48075624526855	2.18098179496051	TRUE	-0.370663533130391	-5.93775882681758	5.38189106986057e-09	1.48401858163322e-08	9.8287970214964	-0.0681989123682362	-0.726564151391872	0.467841890276578	0.665980287370553	-5.96589552706831	-0.340789519681311	0.48462115204061	-8.72784136799122	3.7238825866964e-17	1.40776165932512e-16	-8.42128151574805	LIV DEG
328	ENSG00000223168.1	ENSG00000223168	misc_RNA	RN7SKP142	106480877	0.000598856264047468	-6.04471227521678	FALSE	-0.174979476751189	-1.99224492387428	0.0468825604331591	NA	-4.72130464330256	0.14601047271885	0.88618908808841	0.375952803028396	NA	-5.26067372088682	NA	NA	NA	NA	NA	NA	NA
955	ENSG00000260057.5	ENSG00000260057	lincRNA	LINC01571	101927364	0.00950598566001594	-5.66471789585022	FALSE	-0.0280550257660648	-0.187871619163543	0.851052816329425	NA	-6.51685533804216	0.432589914651281	1.50827034918391	0.132133459012622	NA	-4.54315915406584	NA	NA	NA	NA	NA	NA	NA
2968	ENSG00000261190.5	ENSG00000261190	processed_transcript	C16orf97	NA	0.00121356040147951	-5.86340590095289	FALSE	-0.260098280658179	-2.25310826835223	0.0246809764182239	NA	-4.13323366874034	0.220492401873167	1.0351793311302	0.301098657759109	NA	-5.09669421976019	NA	NA	NA	NA	NA	NA	NA
471	ENSG00000261470.1	ENSG00000261470	antisense	RP11-152O14.4	NA	0.00298157623449167	-5.98891248991566	FALSE	-0.168081696660408	-1.65521079310205	0.0985035274149511	NA	-5.30638853333131	0.297135554110899	1.57943500142741	0.11488524939516	NA	-4.51262467457586	NA	NA	NA	NA	NA	NA	NA
529	ENSG00000279779.1	ENSG00000279779	TEC	RP11-152O14.3	NA	0.000276083684107644	-6.04471227521678	FALSE	-0.193308226435129	-2.20455169187199	0.0279361145253141	NA	-4.28711730048397	0.12142609302453	0.743850281129722	0.457325606400299	NA	-5.35986102805182	NA	NA	NA	NA	NA	NA	NA
1658	ENSG00000260268.5	ENSG00000260268	lincRNA	LINC00919	100505619	0.00141001140618126	-5.95555488355296	FALSE	-0.0242502946045677	-0.220532876060265	0.825545371376917	NA	-6.6139207755478	0.652781122301533	3.21348126537379	0.0013982558283594	NA	-1.18233755708144	NA	NA	NA	NA	NA	NA	NA
1010	ENSG00000261749.2	ENSG00000261749	lincRNA	RP11-152O14.1	NA	0.00374255523137656	-5.85438326214442	FALSE	-0.112230335441658	-0.9589462211449	0.338045086964394	NA	-6.15072483398124	0.237516382482804	1.0479305130036	0.29519015330392	NA	-5.08137548405105	NA	NA	NA	NA	NA	NA	NA
559	ENSG00000260975.1	ENSG00000260975	lincRNA	RP11-142G1.3	NA	0.00260916387945085	-5.97355432614899	FALSE	-0.117005070108777	-1.16084934326962	0.246252059903942	NA	-5.97913557683396	0.28434285198923	1.50182097011745	0.133791117117021	NA	-4.61316707509206	NA	NA	NA	NA	NA	NA	NA
630	ENSG00000260478.1	ENSG00000260478	lincRNA	RP11-142G1.1	NA	0.00073541858686283	-6.03312839939604	FALSE	-0.141882985037635	-1.53829952504017	0.124602212968179	NA	-5.50433384895235	0.261534741512744	1.53911777507554	0.124424682388561	NA	-4.57338879576675	NA	NA	NA	NA	NA	NA	NA
1076	ENSG00000260887.2	ENSG00000260887	lincRNA	CASC22	283854	0.00144497233693074	-5.98743359842541	FALSE	-0.19132897888545	-1.87505757131669	0.0613621307485708	NA	-4.93015330967291	0.168194946079472	0.867911185038821	0.385870208213715	NA	-5.25894709544421	NA	NA	NA	NA	NA	NA	NA
703	ENSG00000279427.1	ENSG00000279427	TEC	RP11-132F7.2	NA	0.399452675496177	-1.99044353587269	FALSE	0.083777094406098	0.650401533558565	0.515728907008239	NA	-6.27345078688231	-0.274681643820293	-1.14887849416212	0.251169754630822	NA	-4.930066344426	NA	NA	NA	NA	NA	NA	NA
5031	ENSG00000103460.16	ENSG00000103460	protein_coding	TOX3	27324	0.801755043792679	1.90191744099213	TRUE	0.38682532720914	5.01131412218081	7.492379430287e-07	1.7137126916177e-06	5.07832200839369	0.210863711312746	1.58734893584206	0.113082329676664	0.287064994594253	-4.97354358070963	0.253950619220794	1.74217033052574	4.67786255069446	3.93270750252176e-06	7.11167893823624e-06	4.61490733163395	PM DEG
1552	ENSG00000249231.7	ENSG00000249231	lincRNA	CASC16	643714	0.0101347340261048	-5.37455898673587	FALSE	-0.582967278632576	-3.64794204281257	0.000291840864662361	NA	-0.0472897787881426	0.159778253651932	0.490822708381587	0.623772824119432	NA	-5.30461509177528	NA	NA	NA	NA	NA	NA	NA
1137	ENSG00000260963.1	ENSG00000260963	lincRNA	RP11-297L17.2	NA	0.000475359208939107	-6.02792588355443	FALSE	-0.0538883793817915	-0.583862813043779	0.559573516094156	NA	-6.49256251758764	0.324835357150994	1.89444303930738	0.0587580915478213	NA	-4.04664526001228	NA	NA	NA	NA	NA	NA	NA
286	ENSG00000260393.1	ENSG00000260393	lincRNA	RP11-297L17.3	NA	0.00224745246550275	-6.02792588355443	FALSE	-0.087261271731117	-0.965873892240784	0.334569971310306	NA	-6.20199656746627	0.288056158382631	1.72136427125761	0.0858194874945933	NA	-4.31736355506708	NA	NA	NA	NA	NA	NA	NA
1430	ENSG00000261261.2	ENSG00000261261	lincRNA	RP11-297L17.4	NA	0.000719210623712005	-6.01585452950308	FALSE	-0.176422422926428	-1.8587325153468	0.0636470764916882	NA	-4.969069605714	0.192275241848411	1.08885591832588	0.276755684223814	NA	-5.08234924823272	NA	NA	NA	NA	NA	NA	NA
739	ENSG00000234337.4	ENSG00000234337	processed_pseudogene	RP11-297L17.6	NA	0.0648609558046477	-4.45393756818974	FALSE	-0.278684120484676	-1.5020782863011	0.133702414617444	NA	-5.17375009039866	0.17026860027304	0.454541167063269	0.64964179853886	NA	-5.18226808066853	NA	NA	NA	NA	NA	NA	NA
823	ENSG00000260326.1	ENSG00000260326	processed_pseudogene	PHBP21	NA	0.0039441430427342	-5.8593935185345	FALSE	-0.325982371840436	-3.09228600073751	0.0020961336624696	NA	-1.95823916976915	-0.249729912724836	-1.22269650161816	0.222035429603442	NA	-4.92194420722583	NA	NA	NA	NA	NA	NA	NA
1326	ENSG00000260258.2	ENSG00000260258	transcribed_processed_pseudogene	RP11-467J12.2	NA	0.000283197560054031	-6.0385690097101	FALSE	-0.145210307944549	-1.65293450365094	0.0989662043076094	NA	-5.3251967126572	0.175570135973517	1.08439733086473	0.278724934685431	NA	-5.08982840738894	NA	NA	NA	NA	NA	NA	NA
892	ENSG00000260939.1	ENSG00000260939	processed_pseudogene	RP11-467J12.3	NA	0.0226377877324061	-5.22305857170532	FALSE	-0.370623461737818	-2.30776674081355	0.0214157913386132	NA	-3.83799830455786	0.229472083515546	0.697562227798141	0.485783728232708	NA	-5.17555171727676	NA	NA	NA	NA	NA	NA	NA
1983	ENSG00000277639.2	ENSG00000277639	protein_coding	RP11-467J12.4	NA	0.093038520145562	-2.70692465491557	FALSE	-0.211908285814408	-1.30855562778624	0.191280613950831	NA	-5.54604792992196	-0.312085292285706	-0.956646731090324	0.339219997056353	NA	-5.00116652169703	NA	NA	NA	NA	NA	NA	NA
16502	ENSG00000177200.15	ENSG00000177200	protein_coding	CHD9	80205	17.2872239412173	8.14427610437858	TRUE	-0.0351246913964567	-1.65653417717905	0.0982353347278628	0.122692673643165	-6.87670191665602	0.00219220956341446	0.0660084485722883	0.947398173697832	0.974541886240731	-7.70610395818381	-0.0294898513093484	7.81452131438234	-2.19964503252473	0.0282847790080593	0.0363105200165764	-2.19331378671749	LIV DEG
510	ENSG00000261291.1	ENSG00000261291	sense_intronic	RP11-295M3.2	NA	3.34436555589407	0.704655825074659	TRUE	-0.385365602738208	-6.49839489236374	1.95117078930382e-10	6.09075078172086e-10	13.2073511506778	0.0524541611869291	0.498856184649925	0.618105838288894	0.779866941551951	-5.79806700790947	-0.418797111344737	0.403895264574236	-10.9356115992432	1.49433496887323e-24	9.03323192276402e-24	-10.2274292516705	LIV DEG
871	ENSG00000279018.1	ENSG00000279018	protein_coding	AC007906.1	NA	0.247732481479883	-3.05034865233613	FALSE	-0.538495652634982	-2.12408288414266	0.0341489327519665	NA	-4.16028661724253	-0.65443055979163	-1.60416578255797	0.109325470238969	NA	-4.35865028146775	NA	NA	NA	NA	NA	NA	NA
549	ENSG00000280227.1	ENSG00000280227	TEC	RP11-454F8.3	NA	0.999695988024353	-0.958801783501368	TRUE	-0.109298940916154	-1.18204079965094	0.23774624586012	0.276849332920727	-5.9443295051427	0.493485180699621	3.27403839365668	0.00113561970748595	0.0113320919395591	-0.994285209739926	-0.0682230694596103	2.65475388945561	-3.13363574308573	0.00185701730148808	0.00269207781544456	-3.11219509777227	LIV DEG
1569	ENSG00000261056.2	ENSG00000261056	transcribed_processed_pseudogene	RP11-454F8.2	NA	3.81533235978487	2.52164989403018	TRUE	0.308085919070188	6.95773693816512	1.07814594961044e-11	3.73109399051346e-11	15.8150674113711	0.229751991151319	3.18560575932331	0.00153713182529288	0.0143806651850507	-1.42000076016178	0.140748194468372	2.20926650813142	4.95068534980118	1.09792112820891e-06	2.07092620826501e-06	4.8732231052732	PM DEG
1193	ENSG00000279589.1	ENSG00000279589	TEC	RP11-454F8.4	NA	1.83548982032998	1.08319138017893	TRUE	-0.218303970480805	-4.34470896626601	1.68688877085519e-05	3.38964019257614e-05	2.23146499718703	-0.103617267694828	-1.30514181129348	0.192460559728505	0.402362203879487	-5.19756587553891	-0.202369546420009	0.774252564722504	-6.98286808945194	9.07249846293959e-12	2.44133711748381e-11	-6.82049873840659	LIV DEG
103	ENSG00000238645.1	ENSG00000238645	snoRNA	snoU13	NA	0.194471287209793	-5.20388399021905	FALSE	-0.541626437260586	-3.15489236358868	0.00170136307295873	NA	-1.58859656132427	-0.55206523388921	-1.69230646394114	0.0912268589986973	NA	-4.24614642987153	NA	NA	NA	NA	NA	NA	NA
119	ENSG00000202193.1	ENSG00000202193	rRNA	RNA5SP427	100873678	0.0137789525110248	-5.97498255404466	FALSE	-0.173989538425986	-1.71778876776347	0.0864486616603582	NA	-5.20217662683334	-0.0720561385271596	-0.366723094731474	0.713984777358624	NA	-5.52578287864578	NA	NA	NA	NA	NA	NA	NA
395	ENSG00000259962.1	ENSG00000259962	unprocessed_pseudogene	RP11-44F14.4	NA	0.0108714866555825	-5.85311954761616	FALSE	-0.310536110106466	-2.6075528813159	0.00938924276711473	NA	-3.30029706074252	-0.246332982456048	-1.03699499122152	0.300252545824123	NA	-5.09297032509671	NA	NA	NA	NA	NA	NA	NA
4322	ENSG00000260078.3	ENSG00000260078	transcribed_unprocessed_pseudogene	RP11-44F14.1	NA	0.0102286079242064	-4.60292391842053	FALSE	-0.291522161090459	-1.4833964136307	0.138593440089699	NA	-5.18456726516835	-0.0537685271923748	-0.139897919953115	0.888798454061489	NA	-5.24533821102487	NA	NA	NA	NA	NA	NA	NA
1106	ENSG00000261804.1	ENSG00000261804	lincRNA	RP11-44F14.2	NA	0.00934301084894439	-5.59516431627027	FALSE	-0.136843291985477	-0.962051183459362	0.336484684608899	NA	-6.0756304071555	0.238579539543509	0.859185465848357	0.390660695731749	NA	-5.17336866873805	NA	NA	NA	NA	NA	NA	NA
2142	ENSG00000262714.1	ENSG00000262714	lincRNA	RP11-44F14.8	NA	0.00520252393510279	-5.5994684535862	FALSE	-0.0371514848944088	-0.24841684364006	0.803912970924859	NA	-6.48167904832189	0.161593158099612	0.549703579612812	0.582774566619125	NA	-5.34887049497588	NA	NA	NA	NA	NA	NA	NA
678	ENSG00000279741.1	ENSG00000279741	TEC	RP11-44F14.9	NA	0.00516434361479559	-5.87831079328513	FALSE	-0.249697014879594	-2.18192561344571	0.0295756233144829	NA	-4.2880517229005	0.0314730182394477	0.139828181570878	0.888853526296645	NA	-5.55117086562619	NA	NA	NA	NA	NA	NA	NA
1385	ENSG00000280027.1	ENSG00000280027	TEC	RP11-44F14.10	NA	0.00359908321396927	-5.79220211686418	FALSE	-0.182464623883957	-1.42874259196571	0.153696948265953	NA	-5.58462258059251	0.148829460853453	0.609900163612697	0.542212265818879	NA	-5.37824537070409	NA	NA	NA	NA	NA	NA	NA
7320	ENSG00000103479.15	ENSG00000103479	protein_coding	RBL2	5934	13.8993108647938	6.63502109268614	TRUE	0.0665547033580072	2.67297165660913	0.00776170403084288	0.0116222288202492	-4.37196954272817	0.0707448970072909	1.61464094761636	0.107035818619932	0.276746851980527	-5.93770511033421	0.0520817516456822	6.32436541948975	3.1260659706107	0.00188553885896739	0.0027312287904231	3.10769290393171	PM DEG
105	ENSG00000252569.1	ENSG00000252569	snRNA	RNU6-1153P	106480643	0.00651449415066508	-6.00642445428108	FALSE	-0.182564639713614	-2.00891575749342	0.0450782256911133	NA	-4.6780784488181	0.305938289876472	1.76371424825424	0.0784067614374934	NA	-4.25174243910918	NA	NA	NA	NA	NA	NA	NA
706	ENSG00000259926.1	ENSG00000259926	sense_intronic	RP11-44F14.5	NA	1.78412317475686	0.251543143847451	TRUE	-0.497040630234652	-7.3985173773041	5.79065561589519e-13	2.24074116616541e-12	18.8944769561862	-0.19080583378293	-1.67138114378797	0.0952884898296135	0.256826092794684	-4.55644206681853	-0.438755863003869	-0.0494204365895785	-10.6717118251109	4.06247550925834e-24	2.38965898974454e-23	-10.1300966847052	LIV DEG
2594	ENSG00000279344.1	ENSG00000279344	TEC	RP11-44F14.7	NA	0.371943134060388	-0.129473503847893	TRUE	-0.164591406368065	-2.22738922123434	0.0263615677548122	0.0366966484077812	-4.32562051165397	-0.271041239472304	-2.07709143349168	0.0383164695911661	0.140312431054374	-3.82051546247073	-0.192339276057412	-0.463173422586284	-3.95806622366529	8.64747529170882e-05	0.000140646615498512	-3.92570870833545	LIV DEG
2337	ENSG00000279722.1	ENSG00000279722	TEC	RP11-44F14.6	NA	2.59705672731	2.56991558665116	TRUE	0.0492670007362669	1.15698845459701	0.247824498001423	0.287430222325663	-6.54849931463113	-0.148702385747956	-2.10185106644261	0.0360790753040611	0.13425731540148	-4.16630963240213	0.0177856685543375	2.2448317791967	0.611578341639422	0.541141958898129	0.57624680222282	0.611087040434833	Not DEG
5202	ENSG00000166971.16	ENSG00000166971	protein_coding	AKTIP	64400	12.1348803712792	5.96279145335888	TRUE	0.0481023134756765	1.85269434173062	0.0645098789239415	0.0844357609438124	-6.08424997540423	0.0257518748454002	0.810251168300709	0.418191380058085	0.624468034525926	-6.74235970566151	0.0550566182718898	5.65056001407785	3.7300206727905	0.000219865786743417	0.000346528469162514	3.69502426762312	PM DEG
12857	ENSG00000103494.12	ENSG00000103494	protein_coding	RPGRIP1L	23322	2.75189031250306	5.03288569936843	TRUE	-0.443932093711382	-12.9416475396086	2.77822654643063e-33	6.63356462638148e-32	64.6323642431454	0.0513464497643522	1.04082655003056	0.298472231346501	0.511767075360094	-6.31216760483382	-0.264080867546242	4.70551596157897	-10.1241553757636	4.59926003697912e-22	2.35682119611661e-21	-9.65681841757933	LIV DEG
561	ENSG00000275191.1	ENSG00000275191	sense_intronic	RP11-36I17.2	NA	0.708020717430908	-1.51380506075594	FALSE	-0.700612584046356	-6.85312679578528	2.11385162890169e-11	NA	15.4758495874933	-0.179617411032798	-0.952263395774043	0.34143555552122	NA	-5.16058731838206	NA	NA	NA	NA	NA	NA	NA
21379	ENSG00000140718.19	ENSG00000140718	protein_coding	FTO	79068	7.14988375067909	7.23364058466469	TRUE	0.131466025053026	5.08873291735461	5.09444738926669e-07	1.18262958981605e-06	4.58452345958784	-0.00466268876475663	-0.135803464808997	0.892032738812504	0.945306822201128	-7.43342107969579	0.141762922359198	6.87384005636898	8.04732558436162	7.95540048607553e-15	2.59092412338167e-14	7.76828801893008	PM DEG
547	ENSG00000261630.1	ENSG00000261630	antisense	RP11-357N13.3	NA	0.00769197418481485	-5.84845306754487	FALSE	-0.242242636518609	-2.0873539966949	0.0373572688387582	NA	-4.47444360491318	0.197415607710188	0.898787001316338	0.369210062614779	NA	-5.20275392807796	NA	NA	NA	NA	NA	NA	NA
3443	ENSG00000280392.1	ENSG00000280392	TEC	RP11-357N13.6	NA	1.82512093115731	2.57598558082911	TRUE	0.355953923628243	7.09663215648347	4.35585360278234e-12	1.5573446504455e-11	16.6945849989805	-0.00212537554453523	-0.0338971952710005	0.972973011147691	0.98763226576601	-6.2843732566014	0.228008810863504	2.2585043582082	8.90098758318115	1.85047112162265e-17	7.12852219084379e-17	8.50281535614456	PM DEG
739	ENSG00000260194.1	ENSG00000260194	antisense	RP11-357N13.2	NA	0.0110198857175861	-5.7126568476871	FALSE	-0.353044792707144	-2.61661644903003	0.00914688838277946	NA	-3.22689111124242	-0.128444585977969	-0.514217054131516	0.60733338285483	NA	-5.40011902007429	NA	NA	NA	NA	NA	NA	NA
281	ENSG00000261049.2	ENSG00000261049	antisense	RP11-357N13.1	NA	0.0101149022292332	-5.9044507709839	FALSE	0.00860208113885215	0.0803206138803235	0.936014109427067	NA	-6.61598201858436	0.471607894568128	2.35279980213114	0.0190293428260922	NA	-3.20498929875386	NA	NA	NA	NA	NA	NA	NA
180	ENSG00000280454.1	ENSG00000280454	pseudogene	AC007347.1	NA	0.00103868602577334	-6.03611265251851	FALSE	-0.0919150516960695	-1.07625291068657	0.282328466724171	NA	-6.09224588762195	0.224487855185681	1.41564704833591	0.157517734381566	NA	-4.7286137899247	NA	NA	NA	NA	NA	NA	NA
451	ENSG00000259759.1	ENSG00000259759	lincRNA	RP11-324D17.2	NA	0.00638618264700105	-5.91538556328715	FALSE	-0.123718068113845	-1.09208281224892	0.275317848847409	NA	-6.04124097528363	-0.0730899657418823	-0.34195726307158	0.732530495196501	NA	-5.51647708151759	NA	NA	NA	NA	NA	NA	NA
540	ENSG00000259517.2	ENSG00000259517	lincRNA	RP11-324D17.1	NA	0.00118744980149698	-6.03099751630776	FALSE	-0.170570608241742	-1.88182972350746	0.0604344638196739	NA	-4.92845412120936	0.253129422647609	1.52614109310578	0.127623559584772	NA	-4.59085861284675	NA	NA	NA	NA	NA	NA	NA
2911	ENSG00000177508.11	ENSG00000177508	protein_coding	IRX3	79191	0.0261871599813189	-4.24457228649935	FALSE	0.132542484815075	0.585124230575653	0.558725747599751	NA	-6.07813118228666	0.0274282953660988	0.0691564040974598	0.944893496202144	NA	-5.2706515708946	NA	NA	NA	NA	NA	NA	NA
1064	ENSG00000283689.1	ENSG00000283689	antisense	RP11-434E6.5	NA	0.00232654041368634	-5.90662393646158	FALSE	-0.196655051812148	-1.86241973679124	0.0631249222383048	NA	-4.92322418021356	0.101830941155184	0.496211736753277	0.619968795460813	NA	-5.46369719376589	NA	NA	NA	NA	NA	NA	NA
1458	ENSG00000277559.1	ENSG00000277559	lincRNA	RP11-434E6.4	NA	0.00327125029282374	-5.819739023743	FALSE	-0.00716947683728573	-0.0587239679292788	0.953195217105825	NA	-6.58025637825278	0.427055651897732	1.85801916671472	0.0637692401322674	NA	-4.07558056993652	NA	NA	NA	NA	NA	NA	NA
2051	ENSG00000261803.1	ENSG00000261803	lincRNA	RP11-434E6.2	NA	9.81630938771146e-05	-6.04164064246344	FALSE	-0.111974266074825	-1.26486264004529	0.206504418367801	NA	-5.87796437474947	0.228856157411382	1.3937530481327	0.164027530414882	NA	-4.75909432060288	NA	NA	NA	NA	NA	NA	NA
1732	ENSG00000283304.1	ENSG00000283304	lincRNA	CTD-2302M15.1	NA	0.000680259069277531	-5.9957813281254	FALSE	-0.1936297379088	-1.99644667533483	0.0464221419850308	NA	-4.70292001629551	0.122521459665037	0.665237794650867	0.506213168821293	NA	-5.39931071167472	NA	NA	NA	NA	NA	NA	NA
2619	ENSG00000283258.1	ENSG00000283258	lincRNA	AC007491.1	NA	0.000227115632038244	-6.0340691490611	FALSE	-0.175078045878382	-1.9302018074405	0.054141931034355	NA	-4.83932458930639	0.205268464193493	1.22389116711017	0.22158477258308	NA	-4.95047686852337	NA	NA	NA	NA	NA	NA	NA
5846	ENSG00000245694.9	ENSG00000245694	lincRNA	CRNDE	643911	0.129977679642669	-0.842163957615763	TRUE	0.157347747292829	1.39466796427144	0.163729652743532	0.196767642094496	-5.69777820499891	0.0361981082423142	0.173028091537003	0.862701199750876	0.931496777417943	-5.64475335817536	0.103816351560994	-1.14410783435567	1.3614760884962	0.174199948751912	0.201508629163643	1.35883162734305	Not DEG
2845	ENSG00000176842.14	ENSG00000176842	protein_coding	IRX5	10265	0.00730929172544033	-5.21610311525744	FALSE	0.174136322179464	1.03057454267613	0.303234096844341	NA	-5.86446515294555	0.425238784218831	1.33484207559905	0.182551408270407	NA	-4.6698935907008	NA	NA	NA	NA	NA	NA	NA
359	ENSG00000259711.1	ENSG00000259711	lincRNA	CTD-3032H12.2	NA	0.0030024314936438	-5.99413792326774	FALSE	-0.17288246767979	-1.79611608301797	0.0730741337304845	NA	-5.0694741027771	0.151871203680475	0.846475185458763	0.397703246704071	NA	-5.27743418317815	NA	NA	NA	NA	NA	NA	NA
778	ENSG00000259725.1	ENSG00000259725	lincRNA	CTD-3032H12.1	NA	0.000652783029563614	-6.02792588355443	FALSE	-0.13002601613262	-1.42694938816119	0.154212964413945	NA	-5.66313836941684	0.369835646547492	2.20780797007906	0.0277227739928753	NA	-3.49578268489543	NA	NA	NA	NA	NA	NA	NA
325	ENSG00000260147.1	ENSG00000260147	processed_pseudogene	MTND5P34	107075255	0.001025503769767	-6.03714078181443	FALSE	-0.177317520713121	-1.96137125056261	0.0503851976884743	NA	-4.77967322578261	0.124771050518464	0.736877796156701	0.46155132256902	NA	-5.36174093393664	NA	NA	NA	NA	NA	NA	NA
763	ENSG00000259283.2	ENSG00000259283	antisense	RP11-26L20.3	NA	0.000964186880188095	-6.00949608703441	FALSE	-0.182445573552065	-1.9464332612512	0.0521573521780916	NA	-4.80274145790104	0.144037144475291	0.804127325628752	0.42171559263033	NA	-5.31287929473571	NA	NA	NA	NA	NA	NA	NA
297	ENSG00000239555.3	ENSG00000239555	misc_RNA	RN7SL841P	106481150	2.9642051861368e-05	-6.05085554072345	FALSE	-0.160192072449112	-1.86334666326347	0.0629942184979791	NA	-4.96605184312568	0.184828997341736	1.15501753254554	0.248649363584291	NA	-5.02398341833305	NA	NA	NA	NA	NA	NA	NA
581	ENSG00000283423.1	ENSG00000283423	lincRNA	RP11-26L20.5	NA	0.00313599166771008	-5.96641318667063	FALSE	-0.244862671748056	-2.40519845495083	0.0165226900255041	NA	-3.8132622204564	0.266967372300884	1.39893453310709	0.162468835490928	NA	-4.7401963992643	NA	NA	NA	NA	NA	NA	NA
3399	ENSG00000159387.7	ENSG00000159387	protein_coding	IRX6	79190	0.00705077427972078	-5.11578342438148	FALSE	-0.142238088878541	-0.800907595474998	0.423562089903024	NA	-6.03395918452046	0.0255765140965321	0.0739727510547491	0.941062425358272	NA	-5.3347054762794	NA	NA	NA	NA	NA	NA	NA
613	ENSG00000263207.2	ENSG00000263207	lincRNA	RP11-26L20.4	NA	0.000477148906099405	-6.03714078181443	FALSE	-0.157732807011934	-1.77302343150166	0.0768280119181775	NA	-5.12257573916975	0.186748316759514	1.12083889679086	0.262908564018361	NA	-5.05494157699931	NA	NA	NA	NA	NA	NA	NA
368	ENSG00000240760.1	ENSG00000240760	processed_pseudogene	RPL31P56	100271478	0.000426064561470223	-6.04635568007444	FALSE	-0.144428252705999	-1.63502719852852	0.102666983141032	NA	-5.35582048739615	0.236258494013607	1.43234029840302	0.15268766739528	NA	-4.71310113022668	NA	NA	NA	NA	NA	NA	NA
4933	ENSG00000087245.12	ENSG00000087245	protein_coding	MMP2	4313	0.384349661447721	0.694009491113141	TRUE	0.416237422344823	3.81004269688074	0.000156080693127225	0.00028452279733791	0.193002791996189	-0.102839799072534	-0.586502454615698	0.557809525518515	0.736156605395697	-5.78175737304054	0.306501422284494	0.460966104746563	3.95417497039801	8.90507973342628e-05	0.000144673274786121	3.91863784373028	PM DEG
557	ENSG00000274508.1	ENSG00000274508	lincRNA	RP11-212I21.5	NA	0.0010255488124433	-6.0300567666427	FALSE	-0.107360353734094	-1.19273747814328	0.2335327618273	NA	-5.96344000897281	0.175725552120738	1.06050830411667	0.289438810816355	NA	-5.11042616471983	NA	NA	NA	NA	NA	NA	NA
1515	ENSG00000260135.6	ENSG00000260135	lincRNA	RP11-212I21.2	NA	0.0067703094928836	-5.70138011801328	FALSE	-0.165913486422861	-1.20638393439936	0.228234792215736	NA	-5.84712791407314	0.146514030934971	0.568176389233674	0.570176941544824	NA	-5.37769006584476	NA	NA	NA	NA	NA	NA	NA
2160	ENSG00000279030.1	ENSG00000279030	TEC	RP11-212I21.3	NA	0.0261851813057203	-4.35614601077768	FALSE	0.180393763028327	0.89535011202513	0.371026863583805	NA	-5.85023281508485	-0.0817879203915657	-0.210605543152585	0.833283131147944	NA	-5.22742345687514	NA	NA	NA	NA	NA	NA	NA
7439	ENSG00000087253.12	ENSG00000087253	protein_coding	LPCAT2	54947	3.68151351292261	4.48516950664579	TRUE	-0.213774057040482	-3.0808941807539	0.00217644801984105	0.00348202055961109	-2.82055278015693	-0.0412068407675262	-0.437671221625942	0.661818574046515	0.809433539570679	-6.61912258503547	-0.195193103093054	4.19154357420306	-3.9866447242163	7.94309386104333e-05	0.000129658092412609	-3.94611058662761	LIV DEG
3828	ENSG00000261997.1	ENSG00000261997	lincRNA	RP11-212I21.4	NA	0.693822940492535	1.06497900439542	TRUE	-0.600294970752672	-7.70579576588067	6.9497757355864e-14	2.89748928504518e-13	20.9079925072199	0.0490369776361494	0.401606011655988	0.6881500894353	0.825844531356593	-5.91826043140475	-0.569386233127057	0.87884708583176	-11.1021478344454	2.57621716155062e-25	1.63593948606245e-24	-10.3963466824569	LIV DEG
1016	ENSG00000256812.1	ENSG00000256812	protein_coding	CAPNS2	84290	0.515178979196643	-1.21720197272811	FALSE	-0.0945363151077122	-0.911870019847918	0.362272578627391	NA	-6.18258598261134	0.158396453627366	0.840160487701909	0.401230475371569	NA	-5.2736133871199	NA	NA	NA	NA	NA	NA	NA
5463	ENSG00000103546.18	ENSG00000103546	protein_coding	SLC6A2	6530	0.012348706173407	-4.15538069420429	FALSE	-0.620049679653851	-3.14742076508916	0.00174457774420874	NA	-1.54427255377019	-0.0474036732721971	-0.121470604452051	0.903368374572576	NA	-5.27073114241089	NA	NA	NA	NA	NA	NA	NA
2304	ENSG00000278928.1	ENSG00000278928	TEC	RP11-481F24.3	NA	0.00781105087670433	-5.26420413540197	FALSE	-0.337407076608881	-2.12348043858498	0.0341995886963226	NA	-4.2336612315144	0.194502838116221	0.633682589626177	0.526585333600946	NA	-5.21514765340307	NA	NA	NA	NA	NA	NA	NA
1242	ENSG00000260765.2	ENSG00000260765	unprocessed_pseudogene	CES1P2	390732	0.00197695658515086	-5.93712508703295	FALSE	-0.169711953289693	-1.53833440265643	0.124593689908829	NA	-5.47076356937868	0.174039913331044	0.819331783143774	0.412997718865068	NA	-5.28904435707867	NA	NA	NA	NA	NA	NA	NA
3411	ENSG00000228695.9	ENSG00000228695	transcribed_unprocessed_pseudogene	CES1P1	51716	0.0322415691776414	-4.60356365474477	FALSE	-0.395358175785077	-1.58191427456651	0.114295710388542	NA	-5.04677675052729	-0.375428232257044	-0.797912381488813	0.425310033237116	NA	-5.05498593701345	NA	NA	NA	NA	NA	NA	NA
2937	ENSG00000198848.12	ENSG00000198848	protein_coding	CES1	1066	0.50585233394783	-0.597986588133312	TRUE	-0.658241519253523	-2.73503020237857	0.00645695386394622	0.00977507220493647	-3.0275103538244	-1.6519242659134	-4.15070092670413	3.91241310095356e-05	0.000863957193639588	1.85363163866013	-0.657957533230508	-0.94220929187855	-3.69237929402847	0.000248543519113774	0.000389909291278841	-3.66375604604225	LIV DEG
3204	ENSG00000159398.15	ENSG00000159398	protein_coding	CES5A	221223	0.174462735381198	-0.948466950789884	FALSE	-0.455003053016254	-4.25085081235674	2.53754397573306e-05	NA	2.11476676680203	-0.356692172894379	-1.86085301798028	0.0633670574965248	NA	-4.11876492073905	NA	NA	NA	NA	NA	NA	NA
4021	ENSG00000246379.6	ENSG00000246379	lincRNA	RP11-461O7.1	NA	1.49383226826027	2.56019967508777	TRUE	-0.210443448827151	-6.13419311332426	1.73057041616118e-09	5.00413028347319e-09	10.8733675893913	0.0392905021921518	0.641069130171278	0.521779177380259	0.70880617077502	-6.08892835758006	-0.166583952013872	2.49790983302932	-7.42878214217187	8.07475538125868e-13	2.32125076632383e-12	-7.15988027017779	LIV DEG
991	ENSG00000279523.1	ENSG00000279523	TEC	RP11-461O7.2	NA	0.000589503496754758	-6.0097112639964	FALSE	-0.196878538058348	-2.15368021251652	0.0317382417207012	NA	-4.38403652801012	0.132034706242553	0.762596286149821	0.446073217702797	NA	-5.34158946434082	NA	NA	NA	NA	NA	NA	NA
834	ENSG00000260041.5	ENSG00000260041	lincRNA	RP11-355E10.1	NA	0.0127473699149511	-5.6197418409762	FALSE	-0.199370192493759	-1.4338268704931	0.152241043884142	NA	-5.54708529193698	0.00561263662587472	0.0203017709504742	0.983810953878217	NA	-5.47781602637747	NA	NA	NA	NA	NA	NA	NA
795	ENSG00000261013.1	ENSG00000261013	lincRNA	CTD-2050B12.1	NA	1.37991558316836	0.0629175850683969	FALSE	-0.35786066114962	-5.10462904495287	4.7036422860177e-07	NA	5.76953122682016	0.312338199982623	2.68064696807922	0.00759703136494962	NA	-2.55338781497611	NA	NA	NA	NA	NA	NA	NA
9813	ENSG00000087258.13	ENSG00000087258	protein_coding	GNAO1	2775	16.776252979641	7.23833961269835	TRUE	0.505431598293969	7.09587165813925	4.37768983820224e-12	1.5646228843921e-11	15.9523142468713	-0.395587358112606	-5.70125754201943	2.06338275042064e-08	1.71853787736805e-06	8.26478025473887	0.41322707508625	7.01617705657853	8.96238852528319	8.78345425222568e-18	3.45454774831169e-17	8.58886251933841	PM DEG
1905	ENSG00000261439.1	ENSG00000261439	antisense	DKFZP434H168	NA	0.227321732686699	-1.33136475481923	FALSE	0.073140117640204	0.713748778366535	0.475712537137973	NA	-6.33519092652154	-0.0351487178078001	-0.185350210997357	0.853031486961595	NA	-5.56649011280602	NA	NA	NA	NA	NA	NA	NA
104	ENSG00000265281.1	ENSG00000265281	miRNA	MIR3935	100500891	10.0983707768211	-0.037919704190716	TRUE	0.204674731492876	2.5630708341512	0.010663929037201	0.0156750568914666	-3.56158135752845	-0.0957022521941488	-0.72968165164906	0.465935434817394	0.664343473988135	-5.53527528847688	0.130235595867015	-0.31086863801122	2.65867489710846	0.00809571477342711	0.010994337400232	2.64805168177487	PM DEG
1777	ENSG00000260198.1	ENSG00000260198	sense_intronic	RP11-441F2.2	NA	2.48976569542493	1.94352127322239	TRUE	0.547470360175279	6.70243577124616	5.49661832625201e-11	1.79362888619252e-10	14.2886706922266	-0.160649763160952	-1.64253497060443	0.101124351203285	0.266644104413	-4.87061691452645	0.381286323680996	1.62532869129795	7.48495817332305	4.20387646451139e-13	1.22905694786822e-12	7.24882983107751	PM DEG
1491	ENSG00000279764.1	ENSG00000279764	TEC	RP11-441F2.4	NA	3.40577804541684	2.16197997405661	TRUE	0.230447611782543	3.13545939777761	0.00181587275812699	0.00293511523519074	-2.3097785508332	-0.147535530918207	-1.53106598363414	0.126402053054402	0.309315839487088	-5.06746165448531	0.0771459647934684	1.84507232090525	1.63509755872393	0.102799660288586	0.122531576791557	1.63142980431634	Not DEG
1639	ENSG00000272372.1	ENSG00000272372	antisense	RP11-441F2.5	NA	0.0177172460406881	-5.03488809457688	FALSE	0.0664387203628343	0.35273041764043	0.724437844096097	NA	-6.26338528437673	-0.418226623883483	-1.23714700690806	0.216628413198467	NA	-4.75443830057076	NA	NA	NA	NA	NA	NA	NA
5758	ENSG00000159461.14	ENSG00000159461	protein_coding	AMFR	267	17.5135304210723	6.63373233501904	TRUE	0.11798721791284	4.01528681115756	6.83986739586003e-05	0.000129413643466076	0.0108908971133532	-0.113181961022586	-2.87897133818061	0.00416521028662533	0.0295886580300735	-3.16175908617249	0.139612598659997	6.31459219099229	8.083907602082	6.06752480805738e-15	1.99076280288628e-14	7.80253613362839	PM DEG
549	ENSG00000260621.1	ENSG00000260621	antisense	RP11-413H22.2	NA	0.0215147862550514	-5.56946529834032	FALSE	-0.270966577267277	-1.82886956053052	0.0680092155787865	NA	-4.87778248400679	0.26064534847392	0.962689912523397	0.336180673842146	NA	-5.08532520176889	NA	NA	NA	NA	NA	NA	NA
5954	ENSG00000167005.13	ENSG00000167005	protein_coding	NUDT21	11051	20.3736511471637	6.85912187439953	TRUE	-0.00250457957457188	-0.0640793806786201	0.948932396861791	0.956255173420244	-7.97416146283585	-0.020263084589106	-0.505789718790262	0.613233015781593	0.776742206389982	-7.2299768362355	0.0684951831147636	6.53752749167527	3.05555494938999	0.00238250472879164	0.00341790927706433	3.03787789395422	PM DEG
5806	ENSG00000087263.16	ENSG00000087263	protein_coding	OGFOD1	55239	4.25481363886266	4.59267546346937	TRUE	0.115284789677078	3.03864698378771	0.00249963029228467	0.00397203326322258	-2.97385076623646	-0.113163590832088	-2.44091896283055	0.0150049723362635	0.0733095126498045	-3.81358146868716	0.132432750455865	4.28179603667658	5.54709981831577	4.98333159338565e-08	1.03468693879941e-07	5.45190414821838	PM DEG
521	ENSG00000274031.1	ENSG00000274031	antisense	RP11-413H22.3	NA	3.07605998225369	0.573267172959109	TRUE	0.149263950825566	2.12469299250095	0.0340976980557359	0.0466190656219927	-4.65933172227491	0.0018635369655341	0.0143080468212424	0.988590076446017	0.994918116851561	-5.8999235784373	-0.0299656199221364	0.30319241955124	-0.598655661322257	0.549725407066499	0.584466518348996	-0.598171648139524	Not DEG
8337	ENSG00000125124.11	ENSG00000125124	protein_coding	BBS2	583	15.0174099514839	6.93198834968491	TRUE	0.188805075240235	5.92393240719731	5.82268306539726e-09	1.6007649155098e-08	8.9909961049747	0.0437257181332985	0.814240523267552	0.415904931408918	0.622635965179793	-6.98999158502854	0.110726090586638	6.62383206821992	5.40565405501972	1.12608648080875e-07	2.27775626517365e-07	5.30510420676846	PM DEG
294	ENSG00000102891.3	ENSG00000102891	protein_coding	MT4	84560	0.0180627337001314	-5.80844785746121	FALSE	-0.366529327417549	-2.84298332780447	0.00465050248749031	NA	-2.65390471811262	0.173806923430977	0.686862004659524	0.492496454300641	NA	-5.33460043625954	NA	NA	NA	NA	NA	NA	NA
1837	ENSG00000087250.8	ENSG00000087250	protein_coding	MT3	4504	124.420283932846	7.76895133552418	TRUE	-0.224202171209703	-3.59701404024227	0.000353584242371135	0.000620753082768578	-1.75474239850947	-0.0953406079319083	-1.02250058956783	0.307051423021307	0.519717072945438	-7.03266741724584	-0.19832652503909	7.4647198518059	-4.67580067599096	3.92640364030469e-06	7.10087292134013e-06	-4.61524050137836	LIV DEG
1299	ENSG00000125148.6	ENSG00000125148	protein_coding	MT2A	4502	28.0120475962877	4.98888736076679	TRUE	0.835460972356501	9.09758124166014	2.13120962453258e-18	1.29705810146682e-17	30.6735166379905	0.24726833965223	1.70534616594911	0.088767240944382	0.24514933237203	-5.36386301810345	0.466181025051764	4.77333946212857	6.96661583851562	1.24936253049131e-11	3.32758320167172e-11	6.77438536153882	PM DEG
444	ENSG00000260823.1	ENSG00000260823	lincRNA	RP11-249C24.10	NA	0.0751096974494902	-4.86203300091187	FALSE	0.223681707956766	1.21400522466715	0.225313616777841	NA	-5.60610563193251	0.779103298155862	2.18003368648473	0.0297328593426169	NA	-3.51000034725514	NA	NA	NA	NA	NA	NA	NA
411	ENSG00000260549.1	ENSG00000260549	transcribed_unitary_pseudogene	MT1L	4500	3.85189564523471	0.39300283180665	TRUE	1.08309992039885	9.48189550035933	9.76523669431793e-20	6.67259632649534e-19	34.1041312872791	0.368900604040661	2.14689381621928	0.0322946342894824	0.124375202693246	-3.75126019336635	0.732597771411831	0.114559371535346	8.40678019679883	5.84322539323363e-16	2.04792129244467e-15	8.09254197807264	PM DEG
1052	ENSG00000169715.14	ENSG00000169715	protein_coding	MT1E	4493	47.4315545100585	5.51002149796008	TRUE	0.305821535810835	3.41964041607067	0.000677832825337037	0.00115103174024763	-1.93090731934988	0.177797129022076	1.11947715128509	0.263488177620559	0.474673626633988	-6.29817299448879	0.0375959674140727	5.19342774885713	0.582410939089221	0.560604215289048	0.595126211863521	0.581944276868381	Not DEG
942	ENSG00000205364.3	ENSG00000205364	protein_coding	MT1M	4499	18.6445738289425	3.91095060048317	TRUE	0.959449492959935	8.82271571473732	1.83045966973139e-17	1.03234802221188e-16	28.6871602381162	0.398308449246894	2.34860633640523	0.0192424915348203	0.0874865481236026	-3.87339534242947	0.586031160276626	3.74684629916281	7.22633814779505	2.12353801699511e-12	5.93805674003996e-12	7.02612134314503	PM DEG
1001	ENSG00000255986.6	ENSG00000255986	transcribed_unprocessed_pseudogene	MT1JP	4498	0.139390324406368	-3.70676493852582	FALSE	2.26546156798779	10.6084848990989	7.17561119720236e-24	NA	42.8561531446712	0.400545784270377	0.927138549747104	0.354313616066739	NA	-4.98308646706595	NA	NA	NA	NA	NA	NA	NA
396	ENSG00000205362.11	ENSG00000205362	protein_coding	MT1A	4489	1.69975300132239	-1.20988852996169	TRUE	1.60320737712202	8.82972203326501	1.73382445184866e-17	9.79675648473783e-17	29.0245849675791	0.593086262837926	2.21250998867074	0.0273943784054683	0.111127147683161	-3.49541450803894	1.29044731676729	-1.43815574688045	9.69527384755002	2.3324985623524e-20	1.07644211596617e-19	9.24590887209144	PM DEG
191	ENSG00000205361.8	ENSG00000205361	transcribed_unprocessed_pseudogene	MT1DP	326343	0.44014076731097	-3.88305679289282	FALSE	0.367457901049481	1.83589330419656	0.0669616716166276	NA	-4.63390632351503	-0.00573239270525773	-0.014542872057464	0.988402828648734	NA	-5.25353396004513	NA	NA	NA	NA	NA	NA	NA
174	ENSG00000205360.6	ENSG00000205360	transcribed_unprocessed_pseudogene	MT1CP	441771	0.0154259804526331	-5.92933841666861	FALSE	-0.0315774549858057	-0.276424478686369	0.782335242580011	NA	-6.58901734475831	0.170812797582068	0.804268081572695	0.421634393277503	NA	-5.29147184669509	NA	NA	NA	NA	NA	NA	NA
244	ENSG00000259923.1	ENSG00000259923	processed_transcript	RP11-249C24.11	NA	0.00120882230671416	-6.03714078181443	FALSE	-0.155762652300721	-1.71341789175448	0.0872498960264503	NA	-5.22714809699761	0.2403169139725	1.39767888973404	0.162845525300239	NA	-4.75492787141308	NA	NA	NA	NA	NA	NA	NA
380	ENSG00000169688.10	ENSG00000169688	protein_coding	MT1B	4490	0.000126273570767999	-6.05085554072345	FALSE	-0.151765392660691	-1.74901816044684	0.0808958906933549	NA	-5.16817083781295	0.228738726996936	1.41747527851117	0.156983154050202	NA	-4.73214347225041	NA	NA	NA	NA	NA	NA	NA
1889	ENSG00000198417.6	ENSG00000198417	protein_coding	MT1F	4494	7.24491640954466	3.56298222992922	TRUE	0.762687824609173	7.28079400459159	1.28185017488712e-12	4.83464796750527e-12	17.7654268362956	0.23972127353987	1.2107703849505	0.226570380898735	0.43153834590013	-5.77050699433788	0.318100890965215	3.22992747821904	4.02495273698274	6.67641250050934e-05	0.000109651700029241	3.98753227157772	PM DEG
750	ENSG00000125144.13	ENSG00000125144	protein_coding	MT1G	4495	14.2863318850002	3.1017277962769	TRUE	0.846481819395308	6.61256126295964	9.64094435106644e-11	3.07948328169728e-10	13.5905166752136	0.255532664938973	1.06699212621047	0.286503774497996	0.499355293824915	-5.84270054806443	0.341554420361898	2.7903080253561	3.54115335838742	0.000438965018391431	0.000673355656047831	3.51547685607327	PM DEG
723	ENSG00000205358.3	ENSG00000205358	protein_coding	MT1H	4496	1.14155931438722	-1.31958107280571	TRUE	2.0237933381194	8.3260858692343	7.90510677537675e-16	3.8864172399046e-15	25.3235746207807	0.527207157884154	1.09049022678018	0.276036237738125	0.488174770886979	-5.0854335875227	1.15248520580266	-1.41772393008897	6.7613284246525	4.36884200383719e-11	1.12389889123683e-10	6.59099649571823	PM DEG
242	ENSG00000275691.1	ENSG00000275691	protein_coding	RP11-249C24.12	NA	0.0348861140251076	-5.66747568272499	FALSE	0.0219520153709245	0.156712697896846	0.875533960767834	NA	-6.50329923077545	0.312181317725361	1.195223724235	0.232581041272181	NA	-4.89903742951507	NA	NA	NA	NA	NA	NA	NA
1773	ENSG00000187193.8	ENSG00000187193	protein_coding	MT1X	4501	19.5212503253654	4.82782671514149	TRUE	0.86689642783186	7.30372942280619	1.09884741542812e-12	4.16298658190935e-12	17.7411111632014	0.314272406310718	1.83818192142008	0.0666441556685758	0.202230883218164	-5.12290179079539	0.579808150856881	4.96754145444089	7.17532611843653	3.05202026899369e-12	8.45676978991785e-12	6.97530772597808	PM DEG
551	ENSG00000259827.1	ENSG00000259827	processed_transcript	RP11-343H19.2	NA	0	-6.05392717347678	TRUE	-0.152887514971211	-1.77178663803609	0.0770334299130336	0.0977883114197555	-5.12896206190441	0.195218323272989	1.21646857861348	0.224395419341199	0.428785574578905	-4.96138680449924	0.518910111291034	4.6271049302389	6.3480849996338	5.35593449668118e-10	1.28394064083875e-09	6.20830435997049	PM DEG
878	ENSG00000261429.2	ENSG00000261429	processed_pseudogene	DPPA2P4	100131777	0.206553818705268	-3.82827981271497	FALSE	3.03496542132779	14.3872037070353	1.4196641471833e-39	NA	77.8079845757223	2.04249095229533	5.05751145174895	6.02513514592363e-07	NA	4.51843964417729	NA	NA	NA	NA	NA	NA	NA
1201	ENSG00000261302.5	ENSG00000261302	antisense	RP11-343H19.1	NA	0.828126747404358	-0.0851509842732788	TRUE	0.228367347552139	3.11641010343642	0.00193497798993523	0.00311525566035614	-2.03323566789476	0.248614937181063	1.81205328135144	0.070593411418469	0.210147049346255	-4.29586486542849	0.00863552484781648	-0.390086073500894	0.17957438337468	0.857558177587143	0.873917624686662	0.179483365583321	Not DEG
11136	ENSG00000102900.12	ENSG00000102900	protein_coding	NUP93	9688	7.16255484534973	6.23274695654917	TRUE	-0.267027345218029	-9.66613526706031	2.16021742697046e-20	1.5645121419911e-19	35.016802360549	-0.190076864864619	-4.08116788461001	5.23562708272438e-05	0.0010796370237024	1.01425541645498	-0.213920003580943	5.92571776226283	-11.3888256042282	2.95151014791842e-26	1.99238446334524e-25	-10.6008921567987	LIV DEG
84	ENSG00000207649.3	ENSG00000207649	miRNA	MIR138-2	406930	2.22826741514017	-2.73677414612858	FALSE	-0.393700193587196	-2.65829404860414	0.00810302961211786	NA	-2.98577206269078	-0.984138822933669	-3.44563696567806	0.000618960816745562	NA	-0.744083842370248	NA	NA	NA	NA	NA	NA	NA
6180	ENSG00000070915.9	ENSG00000070915	protein_coding	SLC12A3	6559	0.0871496211610584	-1.78916409066369	TRUE	1.53637251689723	8.71241022391914	4.28204758242893e-17	2.33110439028009e-16	28.1357431223741	-0.115716777788656	-0.394827753250108	0.693142785215407	0.829260805343078	-5.45162244365798	1.11407442005931	-2.05357799588395	7.81644938700464	4.07831562916451e-14	1.27212166431624e-13	7.55847206882809	PM DEG
90	ENSG00000283471.1	ENSG00000283471	miRNA	MIR6863	102466752	0.0624590150827906	-5.82463647375163	FALSE	0.443647969859531	3.39066567098739	0.000751899395913264	NA	-0.958619902565728	0.207474307444245	0.953164479396286	0.34097934547736	NA	-5.1634884199317	NA	NA	NA	NA	NA	NA	NA
423	ENSG00000243988.1	ENSG00000243988	processed_pseudogene	RPS24P17	100216341	0.0972925805810195	-4.98683750860924	FALSE	1.21202877922985	6.25341173189175	8.56598669387e-10	NA	11.9324542853826	-0.314833914826432	-0.991702511906173	0.321834885553078	NA	-5.01601705838408	NA	NA	NA	NA	NA	NA	NA
5155	ENSG00000051108.14	ENSG00000051108	protein_coding	HERPUD1	9709	8.88178328086033	5.46536931255289	TRUE	0.412752457731828	9.52112809174792	7.09376567693606e-20	4.90420303580335e-19	33.9647593056595	-0.109011170969428	-1.82561946239121	0.0685195403687339	0.206070489995988	-5.28831011141321	0.278581225805224	5.1630721479723	8.08048064060848	6.33913424982846e-15	2.07672879308054e-14	7.79700975379261	PM DEG
601	ENSG00000261270.1	ENSG00000261270	sense_intronic	RP11-325K4.3	NA	2.33799926009762	0.363512419632615	TRUE	-0.297713800593548	-3.72937084231967	0.000213722431330351	0.0003839091478979	-0.0507454401288383	-0.257464460053855	-1.76165503935233	0.0787546904746167	0.226552393942095	-4.41336383252317	-0.0658409467099094	1.24710345768983	-1.38268930922132	0.167522706399788	0.194314483860144	-1.38020769180135	Not DEG
699	ENSG00000261114.1	ENSG00000261114	sense_intronic	RP11-325K4.2	NA	1.14830242324354	-0.415710546257848	TRUE	0.0287900798861366	0.332340203313159	0.739770398965908	0.769147431568476	-6.66910652766779	-0.194194457223137	-1.2871233925281	0.198662382385736	0.410373572872631	-4.97462650794615	0.0086536240409766	0.70399842587057	0.185374610156916	0.853044198198635	0.869645237396451	0.185235662817261	Not DEG
2085	ENSG00000087237.10	ENSG00000087237	protein_coding	CETP	1071	0.0810853053694329	-2.85949095563699	FALSE	-0.475327600731729	-2.65528004394409	0.00817476561219288	NA	-2.94005479115547	-0.364279810670398	-1.05467423823227	0.292097025435406	NA	-4.90238949854404	NA	NA	NA	NA	NA	NA	NA
12386	ENSG00000140853.15	ENSG00000140853	protein_coding	NLRC5	84166	0.552520212183796	2.52136129936308	TRUE	0.917394425684844	10.8866945271613	6.16935541359166e-25	6.76933162730973e-24	45.8046191239137	-0.000902873832685925	-0.00814449325155002	0.993505039906759	0.997087106562336	-6.29383914364253	0.739481607423524	2.20940775767526	12.2241380789582	9.04754693538161e-30	7.86751117150246e-29	11.3326028410828	PM DEG
1030	ENSG00000259922.1	ENSG00000259922	processed_pseudogene	RP11-322D14.1	NA	0.000931988646538106	-6.01092431493008	FALSE	-0.159472763295848	-1.69670536633733	0.090369091868733	NA	-5.24668486346715	0.185584546364481	1.06236796323512	0.288594927632178	NA	-5.10398304560785	NA	NA	NA	NA	NA	NA	NA
672	ENSG00000260145.1	ENSG00000260145	antisense	RP11-322D14.2	NA	0.000765314548942105	-6.02485425080109	FALSE	-0.107182940550134	-1.18844859938433	0.235215755217042	NA	-5.96710671866346	0.29194357153453	1.74262509253585	0.08203001918568	NA	-4.28566181339553	NA	NA	NA	NA	NA	NA	NA
472	ENSG00000260148.1	ENSG00000260148	antisense	RP11-407G23.1	NA	0.356340033056774	-3.16000302249013	FALSE	-1.3309304612763	-8.79318191507957	2.29988532207199e-17	NA	28.5275602668352	-1.50600490240398	-5.15087676293812	3.77122209559815e-07	NA	4.63278635093423	NA	NA	NA	NA	NA	NA	NA
7781	ENSG00000140848.16	ENSG00000140848	protein_coding	CPNE2	221184	4.1609165277927	4.6723593237517	TRUE	0.242416808580407	4.19001164974517	3.29315480974873e-05	6.45061944446616e-05	1.06183549944242	-0.0924813383799003	-1.15114302264883	0.250237975686408	0.459252110930006	-6.1086222161901	0.233465811708293	4.38345403695115	5.96888918556172	6.0157612253386e-09	1.33666420982028e-08	5.81631900639801	PM DEG
3691	ENSG00000279019.1	ENSG00000279019	TEC	RP11-407G23.2	NA	0.0666048375336469	-2.21111212862663	FALSE	-0.0713967538209535	-0.534911278692151	0.592946842520224	NA	-6.30565457785856	-0.254086433975844	-1.01831654491507	0.30903290552347	NA	-4.99902206839706	NA	NA	NA	NA	NA	NA	NA
2285	ENSG00000279803.1	ENSG00000279803	TEC	RP11-407G23.5	NA	1.61839961536879	1.28931073418429	TRUE	0.410070888723072	4.13571321588967	4.14456294551062e-05	8.02473266632593e-05	1.35036599937755	-0.0994644000057945	-0.811836951498887	0.417281620593809	0.623681834369227	-5.74085031400691	0.355704007338058	0.964374175767212	5.09693931208515	5.38517726479573e-07	1.03923209458439e-06	5.01205511830888	PM DEG
4347	ENSG00000172775.16	ENSG00000172775	protein_coding	FAM192A	NA	16.4804220823582	6.15344679287313	TRUE	-0.129965301286475	-5.62425150957261	3.09016832590889e-08	7.99859426582681e-08	7.525612965375	0.0244759297954245	0.774139255833977	0.439223903221845	0.642229864021159	-6.81229661162709	-0.115256602103312	5.81911719189165	-8.17720827044123	4.67844824593068e-15	1.54673330991305e-14	-7.83526770844392	LIV DEG
6064	ENSG00000159579.13	ENSG00000159579	protein_coding	RSPRY1	89970	6.52372652747632	5.28795619337344	TRUE	-0.198411891834087	-8.71143198794536	4.31429607676067e-17	2.34745199341234e-16	27.6809701654098	-0.0281526806488537	-0.861550726390096	0.389358582018092	0.598135485997751	-6.51380354525242	-0.142350911246925	4.96839117462527	-8.63169876524933	5.36009617485658e-15	1.76373658924748e-14	-7.81816017174796	LIV DEG
2155	ENSG00000102931.7	ENSG00000102931	protein_coding	ARL2BP	23568	17.6772357536697	5.21618523544619	TRUE	-0.106970860088946	-3.50113595912282	0.000504364408669525	0.000869728485931186	-1.60277634485542	-0.121985845957024	-3.30721331565065	0.00101191925513465	0.0104037697152538	-1.52266832918989	0.00422460995891443	4.91258315974948	0.257031550539332	0.797260066192924	0.819027613109398	0.256894694703253	Not DEG
565	ENSG00000276663.1	ENSG00000276663	antisense	RP11-407G23.7	NA	1.64257910567201	-0.779391810316055	TRUE	-0.957078788985126	-7.11450146251426	3.87250956973736e-12	1.39206355051476e-11	17.1029154610061	-0.319934972449453	-1.82221918069367	0.069034567592948	0.207064550890233	-4.2190058846279	-0.69101630562789	-1.03563590119586	-7.91056393951701	1.61187640028379e-14	5.14274383131393e-14	-7.67832063613261	LIV DEG
358	ENSG00000260038.1	ENSG00000260038	sense_intronic	RP11-407G23.4	NA	2.68648287302136	-0.172682572648866	TRUE	-0.181626067455351	-2.6604433238673	0.00805222069804183	0.012029145460566	-3.28209056639645	-0.284154841693938	-2.21423613086425	0.0272746698148861	0.110790253443532	-3.5481512835938	-0.323554973951056	-0.0992212356747763	-8.60730933463097	9.80205765703874e-17	3.61581444859392e-16	-8.30715898711656	LIV DEG
8720	ENSG00000102934.9	ENSG00000102934	protein_coding	PLLP	51090	9.20698323649768	5.69243978542594	TRUE	-0.991923503990266	-11.6244182358084	7.68957290812293e-28	1.09988448188871e-26	52.126399414706	-0.22102322723399	-2.14773749297611	0.032227135217635	0.124264150011578	-4.78471947275142	-0.834170464664215	5.36582221802302	-13.0119061415282	1.28354915337995e-33	1.44257589264287e-32	-12.0839788477672	LIV DEG
455	ENSG00000260965.1	ENSG00000260965	processed_pseudogene	RPL23AP91	106480337	0.000547805604140056	-6.0432840473211	FALSE	-0.163638320214572	-1.84253045090112	0.0659840642286392	NA	-5.00105750444428	0.195496829733861	1.17318577831908	0.241294503632954	NA	-5.00369873368615	NA	NA	NA	NA	NA	NA	NA
221	ENSG00000271456.1	ENSG00000271456	processed_pseudogene	CTC-661I16.2	NA	0.00180974155086071	-6.02814106051642	FALSE	-0.140282011700317	-1.53130678739691	0.12632026253094	NA	-5.51157279491371	0.196422574439411	1.15495025143975	0.248676889431698	NA	-5.01618045391378	NA	NA	NA	NA	NA	NA	NA
2929	ENSG00000102962.4	ENSG00000102962	protein_coding	CCL22	6367	0.0128955889908779	-4.83241751702808	FALSE	0.703589396583855	3.65080387500736	0.000288691162551885	NA	0.0645655329753865	0.569273324528305	1.50718659708085	0.132410890338787	NA	-4.44333672736005	NA	NA	NA	NA	NA	NA	NA
5983	ENSG00000006210.6	ENSG00000006210	protein_coding	CX3CL1	6376	6.75888913062166	5.01779062649532	TRUE	0.0589441801244206	0.87638477773997	0.381237909296517	0.425149603119021	-7.28742568885164	-0.651605307339356	-6.64087517843773	8.34511007012233e-11	1.61417937705783e-08	14.0380770952219	0.154039956092134	4.68694292965735	3.29001248785199	0.00108826964741884	0.00161276209479461	3.26665304886678	PM DEG
620	ENSG00000102970.10	ENSG00000102970	protein_coding	CCL17	6361	0.0284557287229431	-5.43056866053251	FALSE	-0.332665903113121	-2.15590476514837	0.0315631174126217	NA	-4.20823471455626	-0.297352869224299	-0.990925939698677	0.322213576586511	NA	-5.02913805991057	NA	NA	NA	NA	NA	NA	NA
3509	ENSG00000005194.14	ENSG00000005194	protein_coding	CIAPIN1	57019	7.28707202242053	4.61961395283111	TRUE	-0.263593149197321	-9.27833085330819	5.05398027222696e-19	3.24778106497452e-18	32.1526190591789	-0.135405957343526	-3.56061942288987	0.000406284179676128	0.00516833543057636	-0.561265441648328	-0.113688936247891	4.30577361884234	-7.35581763281676	1.19959273444848e-12	3.41219942279684e-12	-7.10541758445184	LIV DEG
4324	ENSG00000088682.13	ENSG00000088682	protein_coding	COQ9	57017	7.05076711312864	4.89932007996167	TRUE	-0.0364797096531353	-1.24288256742782	0.214488337722294	0.251943408357309	-6.83228502645994	0.0694803695514843	1.5517706592976	0.121366369212038	0.300679885312176	-5.60227438748049	-0.0489989241519295	4.71045122102629	-2.87924777256615	0.00417621129818061	0.00584766885225147	-2.86453565998169	LIV DEG
298	ENSG00000260345.1	ENSG00000260345	processed_transcript	AC009052.12	NA	0.000861511134623814	-6.03549737695677	TRUE	-0.185432976100331	-2.06646228855251	0.0392945041332334	0.0532084257145588	-4.57302407527833	0.205774101357726	1.20790937440084	0.227668079569721	0.432771877374198	-4.96732409414148	-0.0798613248362081	2.80671261239283	-3.11421615300514	0.00196389160893937	0.00283883176049999	-3.09563921051324	LIV DEG
3940	ENSG00000102978.12	ENSG00000102978	protein_coding	POLR2C	5432	9.65485548806941	5.22620755706296	TRUE	-0.0672266367026139	-2.15332082658984	0.0317666120606526	0.0436633537874801	-5.34618498307681	0.00551276220977826	0.133114334704835	0.894157915702025	0.94623254123076	-6.8736883168583	0.00256061463880098	4.93116750312585	0.162579714684794	0.870928243283677	0.885790360259607	0.162479534433083	Not DEG
4788	ENSG00000125170.10	ENSG00000125170	protein_coding	DOK4	55715	2.35781555865241	3.32809082958385	TRUE	-0.246137637283786	-5.01504959061301	7.35505948789508e-07	1.68321379777607e-06	4.89022988286977	-0.0595898284118075	-0.732478816272454	0.464228565607254	0.662874234153014	-6.20693532858325	-0.0729116406845665	3.00447865193674	-2.18082580428448	0.0296561992200645	0.0379427480855171	-2.17465206944556	LIV DEG
2582	ENSG00000135736.5	ENSG00000135736	protein_coding	CCDC102A	92922	0.284884216830866	-0.731186961556685	TRUE	0.303771510485088	2.39019016495591	0.0172055112730048	0.0246167043811996	-3.8909294301026	-0.421003917029192	-2.61889397823103	0.0090963822959896	0.0510434926980531	-2.65597368846387	0.104307322539828	-1.07061857496028	1.21462171320181	0.225194592933555	0.256102029968328	1.21283060165371	Not DEG
5852	ENSG00000159618.15	ENSG00000159618	protein_coding	ADGRG5	221188	0.0844717236809524	-1.39049533373787	FALSE	0.448065267823985	2.97807490513863	0.00304018353616944	NA	-2.24985471021345	0.705014152315172	2.63975598541389	0.00856256197824922	NA	-2.59976999451455	NA	NA	NA	NA	NA	NA	NA
561	ENSG00000260828.1	ENSG00000260828	processed_pseudogene	HMGB3P32	100507549	0.00559738576754482	-5.91325468019887	FALSE	-0.0997888216223992	-0.900535981566013	0.368264675667375	NA	-6.2287968336952	0.11097548881795	0.542888286780383	0.587454964556077	NA	-5.4433987870421	NA	NA	NA	NA	NA	NA	NA
8659	ENSG00000205336.11	ENSG00000205336	protein_coding	ADGRG1	9289	5.00484105508733	5.26891106145942	TRUE	0.85064500274859	10.7686420999525	1.75577700345012e-24	1.8488532856141e-23	44.4946771562071	0.349948282814625	3.25913024982946	0.00119565353076054	0.0118079391209675	-1.6928840366538	0.68579659970419	4.94720961431357	12.5430830268392	5.8599013858648e-31	5.54831363164923e-30	11.5698294842682	PM DEG
556	ENSG00000261633.1	ENSG00000261633	antisense	RP11-405F3.5	NA	0.0552569416702566	-4.88240278052908	FALSE	-0.331840119893433	-1.75074203078317	0.080598037040428	NA	-4.82251717969231	0.127532814014308	0.331361766149847	0.740513708362244	NA	-5.2383063197901	NA	NA	NA	NA	NA	NA	NA
3330	ENSG00000182885.16	ENSG00000182885	protein_coding	ADGRG3	222487	0.0534354315009417	-3.06571499835502	FALSE	1.87000796909608	9.7346700096892	1.22638861108015e-20	NA	35.8077839540206	0.909880549184032	2.54948819786493	0.011093347520307	NA	-2.8315376342926	NA	NA	NA	NA	NA	NA	NA
804	ENSG00000260467.1	ENSG00000260467	antisense	RP11-405F3.4	NA	0.00290077820699937	-5.93833813796662	FALSE	-0.107864099119891	-0.9932535239993	0.321062478159833	NA	-6.15474346477104	0.315743980849273	1.53720360249498	0.124892560674026	NA	-4.56102649123954	NA	NA	NA	NA	NA	NA	NA
5151	ENSG00000159625.14	ENSG00000159625	protein_coding	DRC7	84229	0.0745752619612708	-1.56004131361597	FALSE	0.137827063120515	1.15467205272235	0.248771283428455	NA	-5.90214278943407	0.0373113044262681	0.16547885777532	0.86863572465223	NA	-5.53122911760227	NA	NA	NA	NA	NA	NA	NA
811	ENSG00000260438.1	ENSG00000260438	processed_pseudogene	RP11-405F3.2	NA	0.011702149190579	-5.64883768116235	FALSE	0.0377143125601428	0.273652338406235	0.784463784936412	NA	-6.49771463817616	0.222977799320718	0.824466632355487	0.410077882051358	NA	-5.212376431358	NA	NA	NA	NA	NA	NA	NA
4591	ENSG00000140854.12	ENSG00000140854	protein_coding	KATNB1	10300	4.2941511479332	4.14714919472888	TRUE	0.0931936689312492	1.92971941135293	0.0542018664513419	0.0718356399434995	-5.64306264187551	-0.049269625984999	-0.891106814336982	0.373311680688763	0.583032420166839	-6.24920904186682	0.135443851848633	3.83163199955997	4.9420988396085	1.0510100764075e-06	1.98555737016035e-06	4.88183908325303	PM DEG
9600	ENSG00000140859.15	ENSG00000140859	protein_coding	KIFC3	3801	2.64225907557734	4.58808988724278	TRUE	-0.185159577341948	-3.11614764241425	0.0019366681463231	0.00311773948980025	-2.73950631827561	-0.23190808959687	-3.34132839591043	0.00089785245781803	0.00949221372082024	-1.25764989356356	-0.186018112296255	4.27152932517745	-5.76611505275022	1.8521999055236e-08	3.97031060695563e-08	-5.62526818251837	LIV DEG
667	ENSG00000276166.1	ENSG00000276166	antisense	CTD-2600O9.2	NA	0.561961964870981	-1.81914532038787	FALSE	1.48484280973965	10.8698873367296	7.16294793459955e-25	NA	45.4502692878019	0.164058894189181	0.720163496076709	0.471769657917577	NA	-5.27866062918013	NA	NA	NA	NA	NA	NA	NA
64	ENSG00000274816.1	ENSG00000274816	miRNA	MIR6772	102465463	1.41276588419955	-3.66284808130037	FALSE	-0.06170248584249	-0.343127275327911	0.731645618807289	NA	-6.2080408254033	-0.49864045749914	-1.39121596996678	0.164794844180122	NA	-4.54813488835695	NA	NA	NA	NA	NA	NA	NA
2114	ENSG00000187185.4	ENSG00000187185	lincRNA	CTD-2600O9.1	NA	0.00947640950896605	-5.21126475798436	FALSE	0.126480617090672	0.758216992421182	0.448675067581335	NA	-6.10614666599758	-0.127964613679634	-0.398796712564172	0.690217710224743	NA	-5.31709690744747	NA	NA	NA	NA	NA	NA	NA
107	ENSG00000206833.1	ENSG00000206833	snRNA	RNU6-20P	106480706	0.0216408784646152	-5.92435107778899	FALSE	-0.222254548430176	-2.11726941178018	0.0347256016891584	NA	-4.43717781514597	0.284316984871804	1.4162912531109	0.157329209197479	NA	-4.71151382124799	NA	NA	NA	NA	NA	NA	NA
7298	ENSG00000070729.13	ENSG00000070729	protein_coding	CNGB1	1258	0.922771232081535	1.17114375579236	TRUE	0.353240646343367	1.82275716637878	0.0689318035650686	0.0897828041139655	-5.49596470219702	0.376682657506124	1.05018849463157	0.294152048832667	0.507421743193134	-5.67260425102235	0.38568764502117	0.845196186589372	2.35859609979797	0.0188184592613273	0.024601931604255	2.34910776837126	PM DEG
3103	ENSG00000159648.11	ENSG00000159648	protein_coding	TEPP	374739	0.107810461946622	-1.87476506480205	FALSE	0.75409014443241	5.56202644454122	4.3310078149088e-08	NA	8.19191813234956	0.700492909229406	2.66298845485309	0.00800129361302302	NA	-2.55491779890144	NA	NA	NA	NA	NA	NA	NA
4274	ENSG00000166188.2	ENSG00000166188	protein_coding	ZNF319	57567	1.19738961452676	2.26397793891562	TRUE	0.727430310743244	13.4555730187133	1.74451787028941e-35	5.09741374944372e-34	69.8142756503852	-0.165611801759228	-2.34306110681179	0.0195275609667069	0.0882892823788596	-3.61117033203067	0.564443452328482	1.93664948677534	15.7052973875983	3.13563348597231e-44	8.08574856603229e-43	13.9502366242504	PM DEG
8265	ENSG00000103005.11	ENSG00000103005	protein_coding	USB1	79650	1.50592502349544	3.53509936684443	TRUE	0.236728857904186	4.73950436159327	2.79033984279204e-06	6.04316537410582e-06	3.58287403217355	-0.263203015285274	-4.42369813311979	1.19782874841862e-05	0.000338449004565453	2.89834590040802	0.181898487459466	3.21422183877118	6.25831414531879	1.01738928235668e-09	2.39330402563736e-09	6.10665798347843	PM DEG
4419	ENSG00000102996.4	ENSG00000102996	protein_coding	MMP15	4324	0.755091786556676	1.5845293233509	TRUE	0.286723553777678	3.76734429758617	0.000184459967564398	0.0003339538394373	-0.110487867984158	-0.509755997652726	-4.57339121962396	6.09384094144959e-06	0.000195744968762045	3.64483260558361	0.347892276409273	1.24725334991332	6.6026693372531	1.17535613876264e-10	2.93872992743901e-10	6.44248160490219	PM DEG
101	ENSG00000207173.1	ENSG00000207173	misc_RNA	Y_RNA	NA	0.0078971093662137	-6.01399594768342	FALSE	-0.0737129450077074	-0.787265531234423	0.43149606345017	NA	-6.35062387235444	0.425016545731561	2.40481371675829	0.0165527274514817	NA	-3.10621775646519	NA	NA	NA	NA	NA	NA	NA
895	ENSG00000261151.1	ENSG00000261151	processed_pseudogene	RP11-332G1.1	NA	0.00353536468867711	-5.9075344308024	FALSE	-0.370307213227035	-3.59419951708489	0.000357330828562168	NA	-0.353900415876761	0.235200992133919	1.16676408243149	0.24387637548252	NA	-4.98882765226533	NA	NA	NA	NA	NA	NA	NA
2375	ENSG00000070761.7	ENSG00000070761	protein_coding	CFAP20	29105	8.64359939348433	4.3090663239129	TRUE	-0.149802335170103	-3.34711011684202	0.000877530021855449	0.00147159315198986	-1.95355743795432	0.0588932057214991	1.14615371840985	0.25229412567946	0.461622749416103	-6.02985844751604	-0.0621013543529044	3.98693675925964	-2.67216776798573	0.0077809012966656	0.0105840804497554	-2.66143218483545	LIV DEG
415	ENSG00000260545.1	ENSG00000260545	antisense	CTB-134F13.1	NA	0.0280543740224504	-5.54544280908471	FALSE	-0.209908048121988	-1.39058685206732	0.164963723860259	NA	-5.55111424819826	0.071089204405254	0.258577767626628	0.796070231907971	NA	-5.4364508242175	NA	NA	NA	NA	NA	NA	NA
577	ENSG00000260927.1	ENSG00000260927	antisense	RP11-459F6.3	NA	0.397837046540712	-2.2848597581097	FALSE	-0.0204787979467278	-0.158102721967267	0.874439106417424	NA	-6.41013594512517	-0.281241752590163	-1.14571920577885	0.252473750949681	NA	-4.88463319713433	NA	NA	NA	NA	NA	NA	NA
6905	ENSG00000070770.8	ENSG00000070770	protein_coding	CSNK2A2	1459	6.12500669533651	5.31555664303573	TRUE	0.63243246190717	16.4102839739807	8.25692124916247e-49	9.44190102843417e-47	100.145455468235	-0.0789605950111849	-1.74982021817276	0.0807788373171069	0.230120698012846	-5.40967102870438	0.549287007285572	4.99324606947867	20.9326480418757	8.56752254446582e-69	2.10634488919907e-66	17.5292613389993	PM DEG
330	ENSG00000260867.1	ENSG00000260867	antisense	RP11-459F6.1	NA	0.0117419418453756	-5.83640673705885	FALSE	-0.287050356940814	-2.44513691155029	0.0148205864432707	NA	-3.69157447924591	-0.163379816302296	-0.702169961077946	0.48290846131979	NA	-5.33100277962041	NA	NA	NA	NA	NA	NA	NA
269	ENSG00000240863.3	ENSG00000240863	misc_RNA	RN7SL645P	106479457	0.000970241617544059	-6.04541493040938	FALSE	-0.142454612696514	-1.60318365792235	0.109519850283366	NA	-5.40455294044895	0.22842631576859	1.40161330680535	0.161667414807432	NA	-4.75003239420467	NA	NA	NA	NA	NA	NA	NA
5927	ENSG00000103021.9	ENSG00000103021	protein_coding	CCDC113	29070	4.13392074348771	4.52663834842877	TRUE	-0.217096952007238	-5.01810807828273	7.2444398282241e-07	1.65897515226327e-06	4.74026737398891	0.117794140586697	2.38703336901586	0.0173653778392015	0.0815459640817552	-3.94138018175671	-0.0592353024795569	4.20876036622545	-1.82208235505878	0.0691165065971621	0.084453610088648	-1.81765743933095	Not DEG
2112	ENSG00000103023.11	ENSG00000103023	protein_coding	PRSS54	221191	0.0161617393832752	-4.89622556735003	FALSE	-0.854986237117907	-4.84251061770283	1.7076617941931e-06	NA	4.77135434173245	-0.00741879817152053	-0.0212394151463259	0.98306336744627	NA	-5.33641623485754	NA	NA	NA	NA	NA	NA	NA
5105	ENSG00000181938.13	ENSG00000181938	protein_coding	GINS3	64785	0.647514103379456	1.61063157040492	TRUE	-0.316654761124331	-5.60440445092502	3.44262631183863e-08	8.88697493922469e-08	8.10434338182263	0.0477389551276587	0.434277378661985	0.664279271417365	0.811098134398172	-6.00967746798245	-0.301197392134374	1.29057819325918	-7.74875707701341	6.39567125155786e-14	1.97277370298623e-13	-7.49971505249502	LIV DEG
97	ENSG00000212379.1	ENSG00000212379	snRNA	RNU6-269P	106481263	0.00744409803549485	-6.02792588355443	FALSE	-0.127032862235357	-1.38381548620997	0.167026764784965	NA	-5.72001749655791	0.237634330705725	1.37880705489999	0.168586893775667	NA	-4.77355868699935	NA	NA	NA	NA	NA	NA	NA
374	ENSG00000261078.1	ENSG00000261078	antisense	RP11-481J2.1	NA	0.00474093898440335	-5.95889881757491	FALSE	-0.16719694938577	-1.65193658356782	0.0991695885865252	NA	-5.30341303826697	0.149887886598178	0.766705683867955	0.44362783456859	NA	-5.32976364427279	NA	NA	NA	NA	NA	NA	NA
101	ENSG00000252271.1	ENSG00000252271	snRNA	RNU6-1110P	106480638	0.0048621278768943	-6.02391350113603	FALSE	-0.0531629959780437	-0.569970332990683	0.568951495526002	NA	-6.49551090735827	0.352632675764492	2.03314468818845	0.0425794151547696	NA	-3.81312950693895	NA	NA	NA	NA	NA	NA	NA
655	ENSG00000276131.1	ENSG00000276131	antisense	RP11-481J2.3	NA	0.179805754689788	-3.16463261510663	FALSE	-0.465041937032471	-3.14010302787667	0.00178788164999463	NA	-1.57862840727521	-0.828782283268021	-2.86872329014243	0.00430021010105905	NA	-2.21492319263501	NA	NA	NA	NA	NA	NA	NA
1776	ENSG00000260186.5	ENSG00000260186	lincRNA	RP11-481J2.2	NA	0.019497021908074	-4.75754564773037	FALSE	0.236472778936239	1.27207197910116	0.203933468917795	NA	-5.49312875478557	0.707227355585614	1.89150367146214	0.0591499358889316	NA	-3.94788478388662	NA	NA	NA	NA	NA	NA	NA
9647	ENSG00000103034.14	ENSG00000103034	protein_coding	NDRG4	65009	45.0132799639102	8.53268236901954	TRUE	-0.336788590456326	-6.73795437471457	4.39474328663452e-11	1.44746682591862e-10	13.3755909713063	-0.237771450312977	-3.86430282812117	0.000126479647379171	0.0021116226357972	-0.625463307532593	-0.113827831224251	8.24355630344241	-3.22346680562187	0.00136301333050986	0.0019999181692493	-3.20237099773955	LIV DEG
107	ENSG00000200556.1	ENSG00000200556	snRNA	RNU6-103P	106480552	2.61063881408823	-2.28590351158328	FALSE	-0.633451591118011	-4.09752866973023	4.86464151409148e-05	NA	1.60760841355343	-1.07517369928046	-4.08192185924762	5.21922939893954e-05	NA	1.2330124964818	NA	NA	NA	NA	NA	NA	NA
5078	ENSG00000103037.11	ENSG00000103037	protein_coding	SETD6	79918	3.86339188362194	4.25507725253938	TRUE	-0.214181989336745	-7.88376241713926	1.9756817648464e-14	8.65153130518022e-14	21.778728646477	0.0279986550822845	0.584630430886028	0.559066842468108	0.737163989803841	-6.47836674348949	-0.157096739015982	3.93549338869187	-7.98229649621632	1.55635727439544e-14	4.971473443311e-14	-7.68281050115984	LIV DEG
10852	ENSG00000125107.17	ENSG00000125107	protein_coding	CNOT1	23019	12.2657946536659	7.03520501514775	TRUE	0.304827765009452	13.9532384842144	1.18007810668373e-37	4.26744484562295e-36	74.3708491323926	0.0602451635496526	2.23771432955498	0.0256908681773718	0.10648910877347	-4.89144292127045	0.272623719081089	6.7213272014693	17.5263541127264	1.05855004002842e-52	5.84227809082012e-51	15.2788106650925	PM DEG
873	ENSG00000276259.1	ENSG00000276259	antisense	RP11-481J2.4	NA	2.2024737701495	0.873112920119955	TRUE	0.0782238356344122	1.54929551088705	0.121937638410376	0.150150799800437	-5.76544124224199	-0.0107950539414802	-0.114063210780183	0.909234669763598	0.953709583870056	-5.96643031649843	0.0350316832131886	0.550230520061616	0.98117106696653	0.327123294129704	0.362653216945036	0.979924690694729	Not DEG
135	ENSG00000207493.1	ENSG00000207493	snoRNA	SNORA46	677827	6.89216215527104	-0.558337327870463	TRUE	-0.16917942327303	-1.02622461059377	0.305277419322443	0.347805161596784	-6.16509721341244	0.322098601328039	1.52505498092349	0.127894180400143	0.311525778510655	-4.67258925687055	-0.0362189585699682	-0.971670283380262	-0.433002750494228	0.66522767225591	0.695174645667614	-0.432706960793433	Not DEG
599	ENSG00000279816.1	ENSG00000279816	protein_coding	AC010287.1	NA	0.00447570276512984	-5.9330897871041	FALSE	-0.249965224641673	-2.29140176305012	0.0223513663456418	NA	-4.06822440804102	0.182245213411532	0.881982988655015	0.378220894574127	NA	-5.23606666260978	NA	NA	NA	NA	NA	NA	NA
134	ENSG00000206952.3	ENSG00000206952	snoRNA	SNORA50A	677830	0	-6.05392717347678	TRUE	-0.152887514971211	-1.77178663803609	0.0770334299130336	0.0977883114197555	-5.12896206190441	0.195218323272989	1.21646857861348	0.224395419341199	0.428785574578905	-4.96138680449924	-0.132582936220028	0.177906962568692	-3.51763056837776	0.000475014467015704	0.000726799009468511	-3.49446411243875	LIV DEG
136	ENSG00000281910.1	ENSG00000281910	snoRNA	SNORA50A	677830	0.0187322845629521	-5.92476497491457	TRUE	-0.142615050647197	-1.38549280787383	0.166513930011465	0.199795938369494	-5.69277854764385	0.110828020793217	0.558050871308326	0.577065964079886	0.749820678711995	-5.43344456127763	-0.132636288515997	0.178810710139834	-3.51777622372466	0.000474744801226252	0.000726437780219956	-3.49461569402544	LIV DEG
357	ENSG00000260865.1	ENSG00000260865	transcribed_processed_pseudogene	CTA-331F8.1	NA	1.71142653387565	-0.879185264415025	FALSE	1.00251583136376	10.7957400007636	1.38188193104554e-24	NA	44.9539879825718	0.110757259596272	0.694457879681564	0.487726095689181	NA	-5.42781385341202	NA	NA	NA	NA	NA	NA	NA
6991	ENSG00000103042.8	ENSG00000103042	protein_coding	SLC38A7	55238	2.24719383843284	3.88068362106442	TRUE	-0.136958156481667	-2.89708894867795	0.00393005582554034	0.00610831907937007	-3.27651391512862	-0.176312380414893	-3.02849283465361	0.00258814793036165	0.0211072742740172	-2.10004556936421	-0.100655492588876	3.54250676757961	-3.46157051072202	0.000599955039154731	0.000909475005052733	-3.43163472862338	LIV DEG
499	ENSG00000279889.1	ENSG00000279889	TEC	RP11-451N19.3	NA	0.527771871784546	-2.04754025051165	FALSE	-0.375468424765182	-3.19513175518976	0.00148513074079144	NA	-1.52166229940998	-0.791124043100751	-3.42001735494392	0.000678767411037075	NA	-0.739984283278359	NA	NA	NA	NA	NA	NA	NA
3766	ENSG00000125166.12	ENSG00000125166	protein_coding	GOT2	2806	24.648950577626	6.43645091235694	TRUE	0.0313239421518356	0.793251773697336	0.428003986017025	0.471920437709968	-7.58990069743537	-0.114113048483227	-2.64566841587118	0.00841647152038913	0.0484237566878414	-3.78209118645478	0.0750698142366323	6.11891655793865	3.30558909771428	0.00102456186561852	0.00152189467646115	3.28369376472148	PM DEG
2665	ENSG00000245768.6	ENSG00000245768	lincRNA	RP11-410D17.2	NA	0.450914281650025	0.154891475081219	TRUE	-0.154891404738073	-2.29515801752753	0.0221335283694142	0.0311574921915728	-4.23658305693215	-0.0586358747579973	-0.461391551345108	0.644723613549037	0.797143661287544	-5.73060550870166	-0.140368692595228	-0.162039296084708	-3.3646078184347	0.000824248179917882	0.00123366374074876	-3.34452090374865	LIV DEG
107	ENSG00000200424.1	ENSG00000200424	snRNA	RNU6-1155P	106481544	0	-6.05392717347678	FALSE	-0.152887514971211	-1.77178663803609	0.0770334299130336	NA	-5.12896206190441	0.195218323272989	1.21646857861348	0.224395419341199	NA	-4.96138680449924	NA	NA	NA	NA	NA	NA	NA
297	ENSG00000244003.3	ENSG00000244003	misc_RNA	RN7SL143P	106479273	0.627409896776106	-2.56961640955024	FALSE	-0.381537817023179	-2.72954865548224	0.006563668778259	NA	-2.79589577553207	0.0676312250274795	0.247334100618612	0.804753854147641	NA	-5.36198813848471	NA	NA	NA	NA	NA	NA	NA
700	ENSG00000260451.1	ENSG00000260451	processed_pseudogene	GEMIN8P2	644600	0.419074198964354	-2.00651104900015	FALSE	-0.14633365607061	-1.16862541485816	0.243106391088708	NA	-5.82373941542228	-0.631580538906699	-2.60833508119844	0.00937776482285452	NA	-2.67872413176091	NA	NA	NA	NA	NA	NA	NA
478	ENSG00000242423.2	ENSG00000242423	processed_pseudogene	RPL12P36	100271408	0.535798373940429	-2.16466783791907	FALSE	0.0106750522590042	0.0872499946831362	0.930507413765932	NA	-6.47879184425928	-0.218153614391008	-0.893101146151126	0.372243893516544	NA	-5.11819513750688	NA	NA	NA	NA	NA	NA	NA
552	ENSG00000261638.1	ENSG00000261638	lincRNA	RP11-700H13.1	NA	0.00271476226541693	-5.96905446549998	FALSE	-0.138500048518609	-1.39249121774041	0.164386999150942	NA	-5.69079185720003	0.297157429601885	1.59280763834048	0.111851836662788	NA	-4.49332665068503	NA	NA	NA	NA	NA	NA	NA
282	ENSG00000275808.1	ENSG00000275808	misc_RNA	Metazoa_SRP	NA	0.279803091302752	-3.74185639810833	FALSE	-0.314959564405938	-1.90345943747509	0.0575493339423191	NA	-4.52381390865451	-0.0611263471356978	-0.184694909766932	0.853545186924509	NA	-5.25116058391151	NA	NA	NA	NA	NA	NA	NA
255	ENSG00000244043.1	ENSG00000244043	processed_pseudogene	RPS27P27	100271585	0.476240660515523	-3.24996631021089	FALSE	0.103992770994959	0.649497428553996	0.516312446114906	NA	-6.12264253887732	0.00876375302121517	0.0273397501477263	0.978199946456327	NA	-5.30087618890656	NA	NA	NA	NA	NA	NA	NA
202	ENSG00000261144.1	ENSG00000261144	processed_pseudogene	RP11-102D18.1	NA	0.000798867977388807	-6.0432840473211	FALSE	-0.104942548557613	-1.18748453316636	0.235595245646987	NA	-5.97129648724269	0.281135220170436	1.69668474901792	0.0903949462903978	NA	-4.35501130180393	NA	NA	NA	NA	NA	NA	NA
141	ENSG00000200062.1	ENSG00000200062	snRNA	RNU4-58P	106481190	0.132698818812846	-5.20770934059998	FALSE	-0.232663986174621	-1.42559208978946	0.154604420661626	NA	-5.38824151300919	0.108092072975217	0.336567817442448	0.736587626621102	NA	-5.31513515447277	NA	NA	NA	NA	NA	NA	NA
526	ENSG00000270222.1	ENSG00000270222	processed_pseudogene	DUXAP11	106481741	0.0542889069447243	-4.90889719333637	FALSE	-0.150214307757133	-0.86880855777149	0.385364896214015	NA	-5.94727362402087	0.311135568501568	0.927808940251288	0.353966051851903	NA	-4.98320160322613	NA	NA	NA	NA	NA	NA	NA
1307	ENSG00000260240.4	ENSG00000260240	transcribed_processed_pseudogene	APOOP5	644649	0.0542385820585922	-3.91730712706793	FALSE	0.2142433642068	1.16392367517923	0.245004991441568	NA	-5.62397036207259	0.407487169452227	1.1752915372525	0.240452091512986	NA	-4.7584043127588	NA	NA	NA	NA	NA	NA	NA
6586	ENSG00000261807.2	ENSG00000261807	lincRNA	RP11-430C1.1	NA	0.0126448560125939	-3.80028902357834	FALSE	-0.270045227999192	-1.64071987085867	0.101478732539661	NA	-5.00715911053153	-0.268774840452063	-0.806497192336638	0.420349689533203	NA	-5.04430202001725	NA	NA	NA	NA	NA	NA	NA
426	ENSG00000261278.1	ENSG00000261278	processed_pseudogene	RP11-430C1.2	NA	0.00224217422558273	-6.00806785913874	FALSE	-0.195439479612278	-2.1267201121143	0.0339279408327492	NA	-4.43910075961476	0.113093682201876	0.646487291627704	0.518268218586998	NA	-5.41159855959508	NA	NA	NA	NA	NA	NA	NA
261	ENSG00000261590.1	ENSG00000261590	processed_pseudogene	RP11-457D20.1	NA	0.017250562942763	-5.81755747706014	FALSE	0.0978341276643967	0.7906408935344	0.429525011282509	NA	-6.26414934875885	0.612709083855808	2.58750156019002	0.0099558990795041	NA	-2.71483906655288	NA	NA	NA	NA	NA	NA	NA
1026	ENSG00000278499.2	ENSG00000278499	protein_coding	RP11-457D20.2	NA	0.00019067287115093	-6.04635568007444	FALSE	-0.160639337498798	-1.82753293125989	0.0682100878319909	NA	-5.02934958039964	0.194082966312539	1.19699911519337	0.231888953717375	NA	-4.98035115033479	NA	NA	NA	NA	NA	NA	NA
1054	ENSG00000261436.5	ENSG00000261436	lincRNA	RP11-354I13.2	NA	0.0410670744380157	-4.45121183228561	FALSE	-0.0534802574583097	-0.29975496503527	0.764487507044622	NA	-6.2052095974284	1.17839354118017	3.42705308153839	0.000661827624470226	NA	-0.972734471344401	NA	NA	NA	NA	NA	NA	NA
565	ENSG00000261310.1	ENSG00000261310	lincRNA	RP11-354I13.1	NA	0.0113604046466164	-5.73307397723779	FALSE	0.120614717311123	0.917817914048886	0.359152686313332	NA	-6.13549283091237	0.252872327390011	1.01009685016776	0.312950229627878	NA	-5.09351637572444	NA	NA	NA	NA	NA	NA	NA
1980	ENSG00000259844.2	ENSG00000259844	processed_pseudogene	GNPATP	100130060	0.000411479235227934	-6.02122155871211	FALSE	-0.116622883025373	-1.25749164308141	0.209157338100718	NA	-5.88321282497472	0.278848489549388	1.6356180234187	0.102565337727828	NA	-4.44013459424305	NA	NA	NA	NA	NA	NA	NA
1377	ENSG00000261178.2	ENSG00000261178	unprocessed_pseudogene	RP11-90K18.1	NA	0.00113358939097153	-5.96576765578465	FALSE	-0.075717022614888	-0.740171257115415	0.459540330825384	NA	-6.36806622630823	0.375278705041489	1.88419157136162	0.0601341508582337	NA	-4.05651265371026	NA	NA	NA	NA	NA	NA	NA
566	ENSG00000224631.4	ENSG00000224631	transcribed_processed_pseudogene	RP11-51O6.1	NA	9.60896997421318	2.33619344647058	TRUE	-0.400397405072083	-5.67092556580534	2.39403078231181e-08	6.25101471239278e-08	8.36273795994659	-0.309811161003785	-3.63183863902232	0.000311232556338096	0.0041910405660932	0.0280500139336155	-0.157220349662407	1.00045407804619	-3.85825984759647	0.000132046277041868	0.000211679105201602	-3.82261049260653	LIV DEG
13529	ENSG00000150394.13	ENSG00000150394	protein_coding	CDH8	1006	4.0337024775665	5.53356625376129	TRUE	-0.218394059360281	-4.71747012090024	3.0958073653248e-06	6.67670555749273e-06	3.14124384608092	0.175421539317696	2.33160520154775	0.0201282288219212	0.0903329141257182	-4.33705038357642	-0.0854258575684446	5.2111866268439	-2.68544208647462	0.00748009838026944	0.0101928530866744	-2.67467832298347	LIV DEG
1995	ENSG00000260600.1	ENSG00000260600	sense_intronic	RP11-109D24.1	NA	1.02462093102268	0.771679095708473	TRUE	-0.0779416886457515	-1.13076583597752	0.258690827143122	0.298837134724663	-6.32549049047192	-0.0210063916748297	-0.171785622673177	0.863677391552789	0.931906232820459	-5.95521087426325	-0.144020143496667	0.465772733664243	-3.36743458912464	0.00081618063206287	0.00122251924499309	-3.34724831911093	LIV DEG
323	ENSG00000201289.1	ENSG00000201289	misc_RNA	RN7SKP76	106481808	1.32496646814573	-1.4869848947969	FALSE	-0.100670403574859	-0.903334024123818	0.366779679888713	NA	-6.18936913935078	-0.379356295082368	-1.79887078548876	0.0726578306210934	NA	-4.17584228699074	NA	NA	NA	NA	NA	NA	NA
714	ENSG00000260115.1	ENSG00000260115	antisense	CTC-420A11.2	NA	0.0609252085063643	-4.60279248735025	FALSE	-0.610371732311156	-3.2598513327938	0.00118995141163503	NA	-1.21206291413373	-0.139240586922782	-0.369398328161817	0.71199132494411	NA	-5.24011102654112	NA	NA	NA	NA	NA	NA	NA
107	ENSG00000207441.1	ENSG00000207441	snRNA	RNU6-21P	100302738	0.00148415443156058	-6.04164064246344	FALSE	-0.162744062873076	-1.85110530376351	0.064738541002429	NA	-4.98448943084951	0.159234627650056	0.962172506137903	0.336440205139052	NA	-5.1993308100487	NA	NA	NA	NA	NA	NA	NA
138	ENSG00000280261.1	ENSG00000280261	TEC	RP11-75D3.1	NA	0.00555328403000814	-6.02105704534469	FALSE	-0.153042410885684	-1.61189364153883	0.107610350950607	NA	-5.38566580050541	0.308252224839156	1.71746669870536	0.0865293370464999	NA	-4.32168863816834	NA	NA	NA	NA	NA	NA	NA
376	ENSG00000237901.1	ENSG00000237901	processed_pseudogene	AC009161.1	NA	0.0209792317795325	-5.69051823502542	FALSE	-0.0261175781368759	-0.198951038426253	0.842381182774749	NA	-6.52496001033448	0.158799272930433	0.642281730915115	0.520992349797466	NA	-5.32834256528318	NA	NA	NA	NA	NA	NA	NA
558	ENSG00000231589.1	ENSG00000231589	lincRNA	AC009110.1	NA	0.183017031432099	-4.46142520138049	FALSE	-0.670805117395912	-3.74410784226719	0.000201881812493989	NA	0.30046913771486	0.435134413416346	1.22089487501663	0.222716291846081	NA	-4.80560653124432	NA	NA	NA	NA	NA	NA	NA
485	ENSG00000260332.1	ENSG00000260332	processed_pseudogene	RP11-50O21.1	NA	0.279681863640648	-3.23377622244055	FALSE	-1.06661805509282	-5.63321226540673	2.94278682567295e-08	NA	8.59380447011793	-0.51733145175878	-1.43900590206044	0.150790916375129	NA	-4.5322834175631	NA	NA	NA	NA	NA	NA	NA
3825	ENSG00000261502.3	ENSG00000261502	processed_transcript	RP11-96H17.1	NA	0.42313027283499	0.325792361953238	TRUE	-1.00761640246366	-7.63743348805186	1.12018449028008e-13	4.59164946558322e-13	20.4805530267187	-0.547161088668621	-2.18613612404384	0.0292807487858307	0.116278205791311	-3.68136514332551	-0.769582145728762	0.00280502085778506	-8.42026828323946	5.72672245613497e-16	2.00839099268083e-15	-8.09499389439744	LIV DEG
465	ENSG00000269986.1	ENSG00000269986	sense_intronic	RP11-96H17.3	NA	0.547848669254512	-2.34451550714268	FALSE	-0.873660092015812	-5.39961754616263	1.03003506138883e-07	NA	7.39536574627455	-0.789286185959853	-2.53487057420598	0.0115606806172891	NA	-2.83663315620764	NA	NA	NA	NA	NA	NA	NA
462	ENSG00000261199.1	ENSG00000261199	processed_pseudogene	UBE2FP2	101060189	0.631127868250163	-2.24748608595585	FALSE	-0.911012115227453	-5.393218625316	1.0653368617443e-07	NA	7.35722349875996	-0.644414236840098	-1.97228027207611	0.0491426665685654	NA	-3.85819407612102	NA	NA	NA	NA	NA	NA	NA
813	ENSG00000260658.5	ENSG00000260658	lincRNA	RP11-368L12.1	NA	0.879448396305402	-0.911078539079243	TRUE	-1.21623509723565	-7.99871944371911	8.66746770861386e-15	3.91293810020756e-14	23.002564370589	-0.230966775102593	-0.816851468378895	0.41441251760766	0.621281043865781	-5.35983830064545	-0.880922297728763	-1.14678155874651	-8.74883717108661	5.57508387828587e-17	2.08607643906459e-16	-8.37388146172621	LIV DEG
387	ENSG00000241808.1	ENSG00000241808	processed_pseudogene	RPS15AP34	390735	0.192450247419422	-3.9302815233776	FALSE	-0.579852009400752	-3.13038613247955	0.00184691497319894	NA	-1.58646317408659	-0.429622659051363	-1.15352880557284	0.249258926862347	NA	-4.77953673738115	NA	NA	NA	NA	NA	NA	NA
556	ENSG00000261743.1	ENSG00000261743	lincRNA	RP11-2K6.2	NA	0.00126404044467253	-6.01941364048703	FALSE	-0.199438939306141	-2.24323387298011	0.0253148709623733	NA	-4.19790196786191	0.119635068184808	0.716303798786042	0.474146948889208	NA	-5.37466088335843	NA	NA	NA	NA	NA	NA	NA
240	ENSG00000279225.1	ENSG00000279225	TEC	RP11-2K6.1	NA	0.00533939078506519	-5.98678160682739	FALSE	-0.191373997484135	-1.97422094985198	0.0489015389275873	NA	-4.74278444330028	0.146549743547274	0.781129244633769	0.435105837728788	NA	-5.32600891380652	NA	NA	NA	NA	NA	NA	NA
183	ENSG00000259864.1	ENSG00000259864	processed_pseudogene	RP11-370P15.1	NA	0.000429524490086151	-6.05085554072345	FALSE	-0.1565105323545	-1.7995254493321	0.0725328857171168	NA	-5.07976259255739	0.19996898886336	1.2434403513178	0.214303551803157	NA	-4.9322174207148	NA	NA	NA	NA	NA	NA	NA
443	ENSG00000261014.1	ENSG00000261014	lincRNA	RP11-370P15.2	NA	0.000374902274286965	-6.04471227521678	FALSE	-0.165003418355643	-1.88676991414754	0.059765123289168	NA	-4.92129405498124	0.22636131164926	1.40017881540217	0.162096204856117	NA	-4.75214301720838	NA	NA	NA	NA	NA	NA	NA
1129	ENSG00000261653.1	ENSG00000261653	lincRNA	RP11-21L1.1	NA	0.00294984184755838	-5.90589102594474	FALSE	-0.360714690188094	-3.3437596088356	0.000887961272481356	NA	-1.18666389160213	-0.0986570495687928	-0.463432230838187	0.643261519102114	NA	-5.47335060908647	NA	NA	NA	NA	NA	NA	NA
1406	ENSG00000260715.1	ENSG00000260715	lincRNA	RP11-744D14.2	NA	0.0185970176746475	-4.97782974222657	FALSE	-0.56344457080737	-3.30682469704258	0.00101084786468912	NA	-1.09000434434638	0.455104646313569	1.33021072624815	0.18407112839597	NA	-4.64269877215154	NA	NA	NA	NA	NA	NA	NA
861	ENSG00000261028.1	ENSG00000261028	lincRNA	AC012322.1	NA	0.00346554579842849	-5.9475598628331	FALSE	-0.255520315470196	-2.39226467286752	0.0171096739286338	NA	-3.84901718174834	0.164186787832617	0.818209002625583	0.413637809303401	NA	-5.2885323662932	NA	NA	NA	NA	NA	NA	NA
554	ENSG00000260668.1	ENSG00000260668	processed_pseudogene	RP11-744D14.1	NA	0.0599553757727106	-4.75379021933949	FALSE	0.090163513923588	0.499911876173616	0.617355057360365	NA	-6.17551545775052	0.233762404570225	0.673190478063941	0.501145285581593	NA	-5.11554489858079	NA	NA	NA	NA	NA	NA	NA
548	ENSG00000259846.1	ENSG00000259846	lincRNA	RP11-467L24.1	NA	0.949037145121862	-1.64882462741576	FALSE	-1.25885229154778	-5.41891052824756	9.30335863799464e-08	NA	7.4779347563364	-0.678481866120144	-1.66210215111024	0.0971354537038023	NA	-4.36301323438092	NA	NA	NA	NA	NA	NA	NA
456	ENSG00000259859.1	ENSG00000259859	lincRNA	RP11-439I14.2	NA	0.113136301286482	-4.60250655896268	FALSE	-0.779063315873379	-3.87045024993458	0.00012289505947924	NA	0.835133165976075	-0.452334550679183	-1.14310969372527	0.253554390489336	NA	-4.8151643847634	NA	NA	NA	NA	NA	NA	NA
493	ENSG00000260187.1	ENSG00000260187	transcribed_processed_pseudogene	RP11-439I14.1	NA	0.101862469223897	-4.61358622590921	FALSE	-0.937670660383738	-4.66845758049981	3.89489893717516e-06	NA	4.02025031289902	-0.383257949588265	-0.96422591238651	0.335410977018338	NA	-4.94319189373961	NA	NA	NA	NA	NA	NA	NA
242	ENSG00000260068.1	ENSG00000260068	processed_pseudogene	RP11-439I14.3	NA	0.116618252828336	-5.07394958500968	FALSE	-0.816265615111779	-4.66524979486198	3.95359588155104e-06	NA	3.977712660361	-0.145678706821685	-0.406159909316659	0.684803425884625	NA	-5.27524042963369	NA	NA	NA	NA	NA	NA	NA
13381	ENSG00000140937.13	ENSG00000140937	protein_coding	CDH11	1009	4.94152002622622	6.00178312679753	TRUE	-0.412763834454873	-9.20025499621971	9.43288891168376e-19	5.91092313171416e-18	31.3461443207406	-0.174107245784845	-2.10744858225982	0.035589036579541	0.132924800289582	-4.86281179132225	-0.300212937950856	5.75727066678803	-9.39935378288754	5.77889366822238e-19	2.43147344441834e-18	-8.89620472320015	LIV DEG
2105	ENSG00000278893.1	ENSG00000278893	TEC	RP11-229O3.1	NA	0.940426976775724	0.903724436190376	TRUE	-0.441656806589755	-6.5774190229284	1.19900308356274e-10	3.80397573976752e-10	13.6627030422927	-0.197213925060443	-1.58379189265537	0.1138898943025	0.288441619648186	-4.78171986413863	-0.280159658536351	2.60925361345591	-8.3134771264258	1.72224156684915e-15	5.87615459687452e-15	-7.95986710469143	LIV DEG
890	ENSG00000259847.1	ENSG00000259847	lincRNA	RP11-95H3.1	NA	0.00297910229203221	-5.9023963770812	FALSE	-0.186541371642083	-1.81980419420338	0.0693811981616373	NA	-5.00886171399552	0.288777701784656	1.50564929641236	0.132805202269388	NA	-4.5962220641474	NA	NA	NA	NA	NA	NA	NA
1464	ENSG00000260834.1	ENSG00000260834	lincRNA	RP11-256I9.2	NA	0.00119620058084534	-5.97749312746234	FALSE	-0.183787240727159	-1.87667946895576	0.0611388888246742	NA	-4.92265213616289	0.178687011803927	0.952216690343418	0.341459212713214	NA	-5.19531578059308	NA	NA	NA	NA	NA	NA	NA
781	ENSG00000260364.1	ENSG00000260364	lincRNA	RP11-256I9.3	NA	0.00813241781834034	-5.72168487010872	FALSE	-0.0843965698922336	-0.650166829428221	0.515880359779794	NA	-6.35125065268961	0.0863520185313701	0.340102682204423	0.733925769518035	NA	-5.45003148939192	NA	NA	NA	NA	NA	NA	NA
2089	ENSG00000261742.5	ENSG00000261742	lincRNA	LINC00922	283867	0.0397015167193017	-3.84827482023127	FALSE	-1.48117417283277	-8.02810817100827	7.01122326375786e-15	NA	23.0153005008111	-0.502482347933968	-1.33752253893092	0.181676121191413	NA	-4.60957372833988	NA	NA	NA	NA	NA	NA	NA
428	ENSG00000261818.1	ENSG00000261818	lincRNA	RP11-351A20.1	NA	0.00170705792683053	-6.02056956711408	FALSE	-0.126368080244352	-1.32002870647188	0.187423941355023	NA	-5.80573947252701	0.326043184512386	1.81076626228903	0.0707928129693486	NA	-4.17981162497626	NA	NA	NA	NA	NA	NA	NA
472	ENSG00000260004.1	ENSG00000260004	lincRNA	RP11-351A20.2	NA	0.00360305538580402	-5.96856698726937	FALSE	-0.333345511442698	-3.30025230839807	0.00103430448197811	NA	-1.34294076746476	0.156989646219406	0.811904050512231	0.417243151897489	NA	-5.29739157372423	NA	NA	NA	NA	NA	NA	NA
2673	ENSG00000260695.1	ENSG00000260695	lincRNA	RP11-513N24.1	NA	0.00630572113987175	-5.3877665366409	FALSE	-0.720289000107533	-4.89759169268937	1.30854220068425e-06	NA	4.98740140151352	-0.0761632786123617	-0.259826648750955	0.795107245486231	NA	-5.40032422517775	NA	NA	NA	NA	NA	NA	NA
265	ENSG00000261234.1	ENSG00000261234	processed_pseudogene	RP11-356O24.1	NA	0.00988581880145419	-5.92432816027853	FALSE	-0.242527969517374	-2.1903471337515	0.028955941698551	NA	-4.29039624234294	0.204226486644004	0.925735274248223	0.355041844546933	NA	-5.20183917825112	NA	NA	NA	NA	NA	NA	NA
132	ENSG00000201999.1	ENSG00000201999	rRNA	RNA5SP428	100873679	0.00392332586994569	-6.0293541114501	FALSE	-0.211558022601528	-2.33883355677943	0.0197334629395955	NA	-3.98647149803389	0.111906988782643	0.671211059691037	0.502404153463877	NA	-5.40367277906287	NA	NA	NA	NA	NA	NA	NA
5972	ENSG00000179776.17	ENSG00000179776	protein_coding	CDH5	1003	1.62138741672244	3.10725930941974	TRUE	0.121148652856396	1.32559477484056	0.185573784762453	0.220501764583784	-6.4204178659232	0.223754900861099	1.68826081651108	0.0920010456117579	0.250938901484881	-5.02222622163535	0.102598440524383	2.79724153672472	1.65853361016864	0.0979866411681417	0.117162649589518	1.65469372212328	Not DEG
2147	ENSG00000246898.1	ENSG00000246898	lincRNA	LINC00920	100505865	0.601265212067366	-0.387580437143282	TRUE	-1.61683402639405	-9.77443443698084	8.81950349853573e-21	6.59980886139099e-20	36.4143195359163	-0.46722188997907	-1.55951395678454	0.119524035651	0.29768496591573	-4.65382394686274	-1.04509195715748	-0.69366553800611	-9.53020323284652	1.72242863868941e-19	7.49341315062243e-19	-9.02963657446157	LIV DEG
7379	ENSG00000166546.13	ENSG00000166546	protein_coding	BEAN1	146227	0.343304894438731	0.778978439480786	TRUE	-0.0784806482707188	-0.811371384435525	0.417534981719055	0.461419450361312	-6.66866579018826	-0.281782283813413	-1.73552615288231	0.0832798811109913	0.234810860309612	-4.58777983174523	-0.0661699537385543	0.456712317717558	-1.10975888537671	0.26791699073392	0.301298684610061	-1.10787225200536	Not DEG
354	ENSG00000260146.1	ENSG00000260146	processed_pseudogene	CTD-2258A20.3	NA	0.0404645905293603	-5.48831519461791	FALSE	-0.425865784014516	-2.82861968170507	0.00486093006226946	NA	-2.62135670112409	-0.0192106060569771	-0.0658358827583815	0.947535491358989	NA	-5.43578703499058	NA	NA	NA	NA	NA	NA	NA
1037	ENSG00000261656.5	ENSG00000261656	antisense	BEAN1-AS1	101927726	0.148825181325291	-2.96240000846668	FALSE	0.15350182393935	0.912795602879727	0.361785960233031	NA	-5.93305881233925	0.0593010215337709	0.198110534187281	0.843041209927684	NA	-5.32325873100552	NA	NA	NA	NA	NA	NA	NA
843	ENSG00000260851.6	ENSG00000260851	protein_coding	RP11-403P17.5	NA	0.0565818557523607	-4.4363685905394	TRUE	0.0918978890190026	0.489182243225788	0.624925245034291	0.662339356648318	-6.12260262374782	-0.093908576277622	-0.253715967589995	0.799822020412824	0.895203155485598	-5.23004975158737	0.0133055931129031	2.6537934175386	0.607254982978758	0.544092728389194	0.579189440006899	0.606635661481604	Not DEG
7169	ENSG00000166548.15	ENSG00000166548	protein_coding	TK2	7084	6.80420932063818	5.59754470375518	TRUE	0.0402125429917337	1.74023929383064	0.0824266547522449	0.104209399467145	-6.21246154873535	0.0236712569321748	0.682881732292678	0.495006127231505	0.687987812001487	-6.73091261885253	0.0420800614344872	5.3788200063961	2.63783164601466	0.00866823016594604	0.0117372111428366	2.62486903413222	PM DEG
511	ENSG00000260755.1	ENSG00000260755	lincRNA	RP11-403P17.3	NA	0.0520128635564772	-5.05541772236358	FALSE	0.00278317779747919	0.0150061502991701	0.988033205024636	NA	-6.33691348330812	-0.499115703415359	-1.40130280930642	0.161760154041544	NA	-4.58339385375678	NA	NA	NA	NA	NA	NA	NA
1910	ENSG00000261519.3	ENSG00000261519	lincRNA	RP11-403P17.4	NA	0.0816184314091358	-2.92436204604293	FALSE	-0.944079876195996	-6.18534115256906	1.2815758802172e-09	NA	11.5508707926795	-1.30059648882087	-4.42943346705362	1.16761779529411e-05	NA	2.05429864335422	NA	NA	NA	NA	NA	NA	NA
111	ENSG00000275745.1	ENSG00000275745	misc_RNA	Y_RNA	NA	0	-6.05392717347678	FALSE	-0.152887514971211	-1.77178663803609	0.0770334299130336	NA	-5.12896206190441	0.195218323272989	1.21646857861348	0.224395419341199	NA	-4.96138680449924	NA	NA	NA	NA	NA	NA	NA
1161	ENSG00000217555.12	ENSG00000217555	protein_coding	CKLF	51192	2.34933341348515	1.37613556948358	TRUE	0.229396556322682	4.42011336091785	1.20854700817014e-05	2.46474616387153e-05	2.50804932030177	-0.0241147376061716	-0.305606618759701	0.760034698672448	0.872505646321665	-6.00298971407495	-0.0024253099332878	2.85561877634833	-0.0960666977939718	0.923515797674374	0.932959669531429	-0.0960060120779274	Not DEG
1413	ENSG00000254788.7	ENSG00000254788	protein_coding	CKLF-CMTM1	100529251	0.150894189002208	-2.46549452355063	TRUE	0.374977100533998	2.53880098447738	0.0114226189183882	0.0167217149829425	-3.3121651932229	-0.349178487709566	-1.33454847952856	0.182647470318282	0.389613989577913	-4.69095212693258	-0.0445846770382907	2.68485969041568	-1.73986733480251	0.0826648510406583	0.0999638953811772	-1.73542897821042	Not DEG
382	ENSG00000277978.1	ENSG00000277978	antisense	RP11-403P17.6	NA	0.7798055021005	-1.94996810636599	FALSE	-0.959525091757752	-7.07303648265663	5.08591705423728e-12	NA	16.8379071284882	0.00918989362288535	0.0394762913731249	0.968526824936402	NA	-5.48066845208732	NA	NA	NA	NA	NA	NA	NA
1465	ENSG00000089505.17	ENSG00000089505	protein_coding	CMTM1	113540	0.474520266852518	-0.668897218610616	TRUE	0.65628184776281	7.86610442032306	2.2404563019648e-14	9.76851876918084e-14	22.0799227895929	-0.0129265644028132	-0.0863651809885202	0.931211603582709	0.966007035443152	-5.66846100497226	0.311573194841696	-0.0775403702936396	7.18545339732456	3.78037000926085e-12	1.04016666857889e-11	6.94515799337278	PM DEG
1151	ENSG00000140932.9	ENSG00000140932	protein_coding	CMTM2	146225	0.332779656599456	-1.49784822894432	FALSE	0.143235580799224	1.3739361310886	0.170071521313021	NA	-5.6297594424048	0.123358152766409	0.610139745761969	0.542053692186642	NA	-5.36684523078151	NA	NA	NA	NA	NA	NA	NA
555	ENSG00000260650.1	ENSG00000260650	antisense	RP11-403P17.2	NA	0.676451225190627	-1.69132427518363	FALSE	-0.674407117719979	-5.07210742756638	5.53673151773829e-07	NA	5.77524786068725	-0.138860736002082	-0.677852189501608	0.498187171599734	NA	-5.31980814009789	NA	NA	NA	NA	NA	NA	NA
3163	ENSG00000140931.19	ENSG00000140931	protein_coding	CMTM3	123920	1.11484172144899	1.64286449111241	TRUE	0.35531776596898	5.08354789934387	5.22858122532172e-07	1.21270294728298e-06	5.4706415775853	0.0831474442801838	0.90474803254199	0.366046016612649	0.576855146114466	-5.72774629398006	0.287597403934153	1.31987527105225	6.03144528502779	3.55215619845933e-09	8.02452744634725e-09	5.90380331651578	PM DEG
8117	ENSG00000183723.12	ENSG00000183723	protein_coding	CMTM4	146223	20.0926764280298	7.29377546438058	TRUE	0.317153768779397	11.7124037838326	3.40599684168468e-28	5.03169435655303e-27	52.6441302964341	-0.0731017527784906	-1.60705433264198	0.10869024874712	0.279759363942733	-6.18544928163917	0.295940257683318	6.97426704688207	14.6359906638835	2.45558296290854e-39	4.26376704675171e-38	13.1222428669365	PM DEG
8278	ENSG00000135720.12	ENSG00000135720	protein_coding	DYNC1LI2	1783	53.1991548015672	8.6639857772005	TRUE	-0.165159534980608	-4.42033959251599	1.20732970298227e-05	2.46250095127169e-05	1.23936843447989	0.00246439297855649	0.0458490763584025	0.963449327415367	0.982727604699715	-7.92907373477493	-0.125142523189293	8.35524514320548	-5.05412518226904	6.40815800937935e-07	1.23060978637424e-06	-4.97849203500069	LIV DEG
1790	ENSG00000260465.1	ENSG00000260465	antisense	RP11-63M22.2	NA	0.376275010314588	-0.956844970893964	FALSE	0.14662246182872	0.993181725990524	0.321097425217566	NA	-6.14781123057428	-0.113137593605535	-0.395052737566294	0.69297685126859	NA	-5.54869340253299	NA	NA	NA	NA	NA	NA	NA
536	ENSG00000260558.1	ENSG00000260558	lincRNA	RP11-63M22.1	NA	0.0393443798076671	-5.17652695256027	FALSE	0.0699674593250372	0.425375991022189	0.670743959072279	NA	-6.28455008226219	0.00253959736344127	0.00792370324996494	0.993681108780896	NA	-5.3648509709307	NA	NA	NA	NA	NA	NA	NA
2894	ENSG00000246777.1	ENSG00000246777	lincRNA	RP11-61A14.4	NA	0.0756287526598713	-2.24791624469852	FALSE	-0.288136411604915	-2.54999522998426	0.0110669035916068	NA	-3.27966486840852	-0.207928031356189	-0.953828235198845	0.340643542802582	NA	-5.05945345026237	NA	NA	NA	NA	NA	NA	NA
3095	ENSG00000249961.9	ENSG00000249961	protein_coding	TERB1	283847	0.172982171809153	-0.991348488879794	FALSE	-0.560101647782689	-6.43132297547183	2.93882070559906e-10	NA	12.9338399752502	-0.047531082665214	-0.278616873053282	0.780657066649379	NA	-5.57489844765612	NA	NA	NA	NA	NA	NA	NA
4810	ENSG00000159593.14	ENSG00000159593	protein_coding	NAE1	8883	10.7874315186437	5.67740288965139	TRUE	-0.23458039056037	-8.11479821342551	3.73819802693252e-15	1.73920341455371e-14	23.2156746431741	0.0905992739177163	2.43093362965197	0.0154196857331104	0.074731604051306	-4.06641876247105	-0.137592457828602	5.39389490356244	-7.80597456706074	7.23386852066751e-14	2.22402650908969e-13	-7.4835548604059	LIV DEG
434	ENSG00000258122.1	ENSG00000258122	antisense	RP11-61A14.1	NA	0.796270194353538	-1.7766407668206	FALSE	-0.0592298132396057	-0.533076340879593	0.5942154334594	NA	-6.40640728196231	-0.0180490736331174	-0.0844505540519598	0.932732900932288	NA	-5.51592305274011	NA	NA	NA	NA	NA	NA	NA
1862	ENSG00000168748.13	ENSG00000168748	protein_coding	CA7	766	2.22222713619403	1.6027966990569	TRUE	-0.134884021706664	-1.64779155109761	0.100017963367538	0.124771790012989	-5.77015869812394	-0.402062728329729	-2.99508027889044	0.00288338991650392	0.022830176592797	-1.90754510602782	-0.109030294142167	1.28845264487683	-2.03628637217228	0.0422510260774238	0.0530374789199341	-2.03103912282154	Not DEG
8364	ENSG00000172840.6	ENSG00000172840	protein_coding	PDP2	57546	3.28967389584054	4.7121475589101	TRUE	0.495722190458715	13.6055734885612	3.90319905573384e-36	1.22510646919955e-34	71.1800925355751	-0.29382244688276	-5.90186342076425	6.73807795740697e-09	6.44995652438663e-07	9.86293449980424	0.385354175862196	4.38915333514706	14.3246613833379	2.51984662726591e-38	4.01154391323752e-37	12.9446268381867	PM DEG
3656	ENSG00000166589.12	ENSG00000166589	protein_coding	CDH16	1014	0.00177285156359745	-5.83498220083383	FALSE	-0.191597513617195	-1.47592701576097	0.140587223911972	NA	-5.53805220541707	-0.155520311542877	-0.623934487136577	0.532962604963955	NA	-5.37520926443436	NA	NA	NA	NA	NA	NA	NA
1709	ENSG00000166592.11	ENSG00000166592	protein_coding	RRAD	6236	0.66662928497956	-0.277941829066762	TRUE	-0.297386274526108	-2.00727722161286	0.0452529273930072	0.0606631822444121	-4.75493577362046	-0.857567773884982	-3.45814285699955	0.000591588049743794	0.00687262229123008	-0.427662518902904	-0.128363754724913	-0.604824092823248	-1.30413282863978	0.192924717506525	0.221475446421186	-1.30197562716213	Not DEG
1070	ENSG00000166595.11	ENSG00000166595	protein_coding	FAM96B	NA	17.9491877675569	4.21319129336649	TRUE	-0.185749518083774	-4.22373221517617	2.85128618934406e-05	5.61995335279732e-05	1.28777848091045	-0.11240360519746	-2.29108443924154	0.02238453832706	0.0970975821835049	-4.05993719367285	-0.116222384047627	3.90270796521042	-5.73532189671878	1.81432204831836e-08	3.89220203424569e-08	-5.62883371085173	LIV DEG
5343	ENSG00000172831.11	ENSG00000172831	protein_coding	CES2	8824	4.27254731462911	4.46985912115155	TRUE	-0.384932829417367	-8.73657321158558	3.55699210912449e-17	1.95348307550697e-16	27.9868729296936	0.0173287929917954	0.362715812232376	0.716974470528582	0.84442684133349	-6.62358284896091	-0.259727840900331	4.26180947106971	-8.31191102285806	1.17470597372309e-15	4.04887107559327e-15	-8.00707317742919	LIV DEG
317	ENSG00000265408.1	ENSG00000265408	processed_transcript	RP11-361L15.4	NA	0.219926853116846	-3.98287974179488	TRUE	-0.191634233522064	-1.07649928451099	0.282218432906935	0.323560099075775	-5.707445943902	-0.044011395743885	-0.123279315113164	0.901936754663016	0.950648799008326	-5.24782226242304	-0.121637143830236	1.69631260065557	-3.46053324730168	0.000597229596743218	0.000905533837377499	-3.43286944755043	LIV DEG
437	ENSG00000280416.1	ENSG00000280416	TEC	RP11-361L15.3	NA	0.0126087662448654	-5.78753483476723	FALSE	-0.170109648078823	-1.33517754444287	0.18242027250071	NA	-5.70615970186076	0.127138121248128	0.518508274945938	0.60433907235061	NA	-5.4138688769555	NA	NA	NA	NA	NA	NA	NA
4935	ENSG00000172828.12	ENSG00000172828	protein_coding	CES3	23491	0.700257880120067	1.61819310244239	TRUE	-0.00119181856269735	-0.0177874203158409	0.985815471268548	0.987963726120903	-7.08186057086163	0.169451749359344	1.53978240155571	0.124262549892636	0.305742526515318	-4.98324760971016	0.0852013457443452	1.3626870832889	1.97996218842102	0.0484193029998575	0.0602976814828709	1.97366978480404	Not DEG
4340	ENSG00000172824.14	ENSG00000172824	protein_coding	CES4A	283848	17.7928865866058	6.20316111530664	TRUE	-0.216638068056396	-4.31325625231336	1.93585965533631e-05	3.86641909069483e-05	1.31095349327596	0.168909897035606	2.36667495003761	0.0183387756656319	0.0847622458392927	-4.32082208627113	-0.1543202164996	5.88031141810605	-4.31936677233557	2.00233913821468e-05	3.430248416761e-05	-4.26462980084319	LIV DEG
2810	ENSG00000280334.1	ENSG00000280334	TEC	RP11-361L15.5	NA	0.0838664266758672	-2.5411613733522	FALSE	0.805671442683311	4.97101089371495	9.14065665604726e-07	NA	5.34495784119158	-0.360855975025903	-1.1598774594432	0.246666735542393	NA	-4.85651204745424	NA	NA	NA	NA	NA	NA	NA
299	ENSG00000265918.2	ENSG00000265918	misc_RNA	RN7SL543P	106480378	0.0172361774406246	-5.76814697471564	FALSE	0.111448910721192	0.889751500935425	0.374023328823163	NA	-6.16628114779108	0.0690243594731808	0.289669531168909	0.772192289852497	NA	-5.48698958412789	NA	NA	NA	NA	NA	NA	NA
4129	ENSG00000067955.13	ENSG00000067955	protein_coding	CBFB	865	8.16736947379748	4.87823091152885	TRUE	0.259997018237427	6.45652764048875	2.52059608967983e-10	7.79351217146695e-10	12.4174059785207	-0.068197823671631	-1.10749161224247	0.268627857716388	0.479603538694421	-6.19048200500702	0.22090994831943	4.58684364630527	8.35096134876065	1.40363554013258e-15	4.82179341231634e-15	7.98513943678943	PM DEG
5965	ENSG00000125149.11	ENSG00000125149	protein_coding	C16orf70	NA	3.31513165721875	4.25963995801967	TRUE	0.479794555494685	10.1358699659351	4.2315298343311e-22	3.53267615016869e-21	39.1956375348178	-0.127407694015114	-2.8134375628917	0.00509957943345041	0.034032051392632	-2.78037110079867	0.353235239681816	3.9521581845644	11.2805615965897	4.9015483698731e-26	3.26392733093889e-25	10.5533540191154	PM DEG
2917	ENSG00000237172.3	ENSG00000237172	protein_coding	B3GNT9	84752	2.09158992293389	2.41243200208539	TRUE	0.369928765002977	6.29323353718459	6.75617593475674e-10	2.01703220293225e-09	11.8018929655529	-0.178166040133342	-1.81282396353543	0.0704742287829381	0.209865190020137	-4.69396181122597	0.289016517853738	2.05347620734344	7.51436162251193	3.68676321669804e-13	1.08153386024762e-12	7.26658974158232	PM DEG
2567	ENSG00000102871.15	ENSG00000102871	protein_coding	TRADD	8717	1.78573862830804	2.08933740675698	TRUE	-0.17010380993605	-3.36975008239033	0.000809976319834973	0.00136284490941771	-1.53493489941797	-0.266636516610563	-3.45795037288182	0.00059200065405234	0.006873640964038	-0.518517449816528	-0.12177266570175	1.71827820246594	-3.76162834904055	0.00019229287802966	0.000304512986105379	-3.728932198149	LIV DEG
3130	ENSG00000135722.8	ENSG00000135722	protein_coding	FBXL8	55336	0.335718060896161	-0.162229677662221	TRUE	0.552689231925473	6.46921568375808	2.33271805363997e-10	7.23587249629816e-10	13.0967923104292	-0.33099562781565	-2.51426020962908	0.0122493677837584	0.0633737773209608	-2.91782718264158	0.328002970517377	0.158435058068155	5.64903561729484	2.93817393282583e-08	6.21078583651068e-08	5.54508143373308	PM DEG
2009	ENSG00000265690.7	ENSG00000265690	protein_coding	RP11-5A19.5	NA	0.00328284665877158	-5.73477893613533	TRUE	0.0459020719824094	0.356221149508792	0.721823845816564	0.752559433159992	-6.49398533807223	0.320316066560982	1.35477653992145	0.176116583067229	0.38157991753249	-4.74809778126919	0.334954582748065	1.69021375290726	6.45141296743818	3.05116055796826e-10	7.43042083201749e-10	6.29615663972057	PM DEG
3377	ENSG00000102878.16	ENSG00000102878	protein_coding	HSF4	3299	5.72143982337515	4.16165528697748	TRUE	-0.067214639469127	-1.23274241840338	0.218245910170634	0.255874098296374	-6.71730791060663	-0.0240004356113198	-0.306042215429872	0.759703222299981	0.872378728428621	-6.54675350531374	-0.00128294059742729	4.10212843836752	-0.0338447690513816	0.973017499881297	0.976583485337347	-0.033823997215007	Not DEG
2992	ENSG00000140939.14	ENSG00000140939	protein_coding	NOL3	8996	5.35440434442975	3.91012278199215	TRUE	0.067493557740063	1.50789413092372	0.132207447722412	0.161798481809998	-6.28829334620746	-0.0495038053414003	-0.624778464722053	0.532408923782466	0.716991580161497	-6.36412250995728	0.00953829095133677	3.59474001847813	0.304413449554655	0.760957839863926	0.7852016437953	0.304223214547149	Not DEG
4780	ENSG00000196123.12	ENSG00000196123	protein_coding	KIAA0895L	NA	7.15537517984697	5.03961551847766	TRUE	-0.3871421026826	-10.6649131449045	4.37613040131907e-24	4.4042359010421e-23	43.6348904732077	0.0338498755440117	0.643986138760065	0.519887437384097	0.707339565608166	-6.60084141420411	-0.290871139027035	4.71206750423681	-10.9879052892608	7.31601979718599e-25	4.51589410305617e-24	-10.2963835359839	LIV DEG
3077	ENSG00000179044.15	ENSG00000179044	protein_coding	EXOC3L1	283849	0.0548218443429663	-2.80483779807905	FALSE	-0.485587147289502	-2.9370375113417	0.0034650580041265	NA	-2.19464013480828	0.152525387228952	0.53498443072221	0.592904680929555	NA	-5.22324189801365	NA	NA	NA	NA	NA	NA	NA
3582	ENSG00000205250.8	ENSG00000205250	protein_coding	E2F4	1874	5.78179154157798	4.3184179545418	TRUE	0.382663563301125	9.97245623949082	1.6853598398965e-21	1.33634885356111e-20	37.8189536187324	-0.0658476613695342	-1.40139446896566	0.161732772991499	0.360798988994534	-5.68198738532869	0.252669688176906	4.00244709047042	9.03169893039134	4.81931547651866e-18	1.93013495621032e-17	8.65756906337999	PM DEG
2575	ENSG00000102890.14	ENSG00000102890	protein_coding	ELMO3	79767	0.27628473511244	-0.675054408234169	TRUE	0.728666774894786	7.7345071685082	5.68174044417936e-14	2.38675971200585e-13	21.1776198502257	-0.19908553437332	-1.35303006298761	0.176673472463813	0.382238424010224	-4.85888173882941	0.569434405435525	-1.00477498318415	8.30683001275711	1.79643382549711e-15	6.11964191696268e-15	7.95464671131093	PM DEG
75	ENSG00000207948.3	ENSG00000207948	miRNA	MIR328	442901	1.11718552855733	-3.90789961762067	FALSE	-0.883167066947819	-4.86090833417063	1.56281498387592e-06	NA	4.88495546769068	-0.103033346873929	-0.29687122317975	0.766691336748671	NA	-5.23414791387951	NA	NA	NA	NA	NA	NA	NA
1675	ENSG00000280163.1	ENSG00000280163	TEC	CTC-277H1.6	NA	1.97648195251135	1.51903619036497	TRUE	-0.501375126161898	-6.1701518355182	1.40143906008519e-09	4.08142116135767e-09	11.208051680149	-0.204141121332224	-2.03351617506628	0.0425417592706451	0.150606176647233	-4.107642975968	-0.549651235147733	1.20368867307705	-10.5724034107385	1.05409365999227e-22	5.61430732002281e-22	-9.80665057732773	LIV DEG
2807	ENSG00000125122.15	ENSG00000125122	protein_coding	LRRC29	NA	1.16104999321644	1.56404190345676	TRUE	-0.370060694179929	-5.24990104287978	2.24634067663894e-07	5.38485405261152e-07	6.29827469790696	-0.0146199348091943	-0.166250270544069	0.868028963172147	0.933371592757282	-6.06185138444557	-0.306983258434932	1.25156074537516	-6.69647334450284	7.56830957621908e-11	1.91868265387274e-10	-6.5089396946793	LIV DEG
1787	ENSG00000168701.18	ENSG00000168701	protein_coding	TMEM208	29100	8.28649977745751	3.85347280945601	TRUE	-0.397657743965971	-9.44645235486016	1.30241084549652e-19	8.80552938206418e-19	33.6007779477744	-0.0323575938060128	-0.605311049150827	0.545254161775206	0.726696389614723	-6.3791560130562	-0.300191513866058	3.54515197018207	-12.3178390426237	4.99753914990511e-30	4.41673854200151e-29	-11.3844625772169	LIV DEG
5407	ENSG00000135723.13	ENSG00000135723	protein_coding	FHOD1	29109	0.576410265446562	1.48874556924173	TRUE	0.443528585287745	5.97847920188851	4.26449365199498e-09	1.18766934186353e-08	10.1122866402562	-0.0966742991412439	-0.81011124641059	0.418271709069953	0.624507984477758	-5.77278408575457	0.354014710564707	1.1599743847742	6.77083495732789	4.31206244864013e-11	1.10942408224913e-10	6.59293815242044	PM DEG
5419	ENSG00000135740.16	ENSG00000135740	protein_coding	SLC9A5	6553	1.5344272854839	2.75511577707074	TRUE	0.157829407704309	2.66329186123242	0.00798532210102156	0.0119342627373445	-3.77886138472107	-0.0843107907886446	-1.01242375773853	0.311837963430714	0.524540861209824	-5.85568747805914	0.160755529254304	2.49129163733079	4.12049190556313	4.65443475385476e-05	7.74009960796677e-05	4.07233411591628	PM DEG
2677	ENSG00000262691.1	ENSG00000262691	processed_transcript	CTC-277H1.7	NA	0.911251469583289	0.952789967134402	TRUE	0.00784635143053427	0.10749085811872	0.914442302653293	0.926308509511128	-6.9955508918418	0.065111278350717	0.563738629259159	0.573191383804233	0.747403248817041	-5.84501440968428	-0.0175185439833912	0.707363222817807	-0.371488863054253	0.710428131383551	0.73774179814165	-0.371281156619396	Not DEG
7328	ENSG00000196155.12	ENSG00000196155	protein_coding	PLEKHG4	25894	0.556680890496387	1.78212572833219	TRUE	-0.380275400601685	-5.83610148340505	9.56691406375445e-09	2.57950633467659e-08	9.32248007701062	-0.041991358698634	-0.368695602416426	0.712514771104979	0.841648980349853	-6.05887180839387	-0.30788701804536	1.46368506229695	-7.44574697341423	5.79705543653053e-13	1.67829913514436e-12	-7.20517217061315	LIV DEG
7383	ENSG00000168676.10	ENSG00000168676	protein_coding	KCTD19	146212	0.0346430881606936	-2.19822558914607	FALSE	-0.522400796202524	-3.4888613104574	0.000527522805635272	NA	-0.567954322891378	0.426752854259294	1.62024493573954	0.10582664516993	NA	-4.37225058748002	NA	NA	NA	NA	NA	NA	NA
330	ENSG00000201201.1	ENSG00000201201	misc_RNA	RN7SKP118	106633802	0.0111128320690668	-5.85322733551737	FALSE	-0.18988448604004	-1.66486975780698	0.0965594933525401	NA	-5.24996181243059	0.540710201825707	2.43765202363344	0.015139557815166	NA	-3.03192213176111	NA	NA	NA	NA	NA	NA	NA
4017	ENSG00000159708.17	ENSG00000159708	protein_coding	LRRC36	55282	0.145647390590126	-0.906091526179296	FALSE	-0.473921813365972	-4.45608145675455	1.02906681756098e-05	NA	2.95215951876077	0.398804934276375	2.05851844030612	0.0400715234678887	NA	-3.78771080369083	NA	NA	NA	NA	NA	NA	NA
2618	ENSG00000159713.10	ENSG00000159713	protein_coding	TPPP3	51673	10.405468638963	4.40616334035506	TRUE	-0.626976222754299	-8.26085481489974	1.28110962048529e-15	6.18905549700075e-15	24.4754678123748	-0.335763824076871	-2.8184160911607	0.0050224323441877	0.0337514473447556	-2.80604044649592	-0.453388153935596	4.09799916895421	-9.11955326653484	4.46700054310381e-18	1.79168625788007e-17	-8.66622085495475	LIV DEG
160	ENSG00000239194.1	ENSG00000239194	snRNA	RNU1-123P	106481628	0	-6.05392717347678	FALSE	-0.152887514971211	-1.77178663803609	0.0770334299130336	NA	-5.12896206190441	0.195218323272989	1.21646857861348	0.224395419341199	NA	-4.96138680449924	NA	NA	NA	NA	NA	NA	NA
3261	ENSG00000159714.10	ENSG00000159714	protein_coding	ZDHHC1	29800	1.04308705407283	1.58864297799573	TRUE	0.247502485962586	3.97564122806129	8.04430071711323e-05	0.000151147687779137	0.65638997305027	0.0874396340346991	0.987376469880455	0.323948166881133	0.537010635972284	-5.64111214399214	0.135127011254435	1.28194716168777	3.52443471259929	0.000475270843617174	0.000727139855855849	3.49432007524161	PM DEG
2674	ENSG00000176387.6	ENSG00000176387	protein_coding	HSD11B2	3291	0.364550058084807	-0.953847344896567	TRUE	1.78089408169065	11.4033603482948	5.85821538208746e-27	7.7167214450847e-26	50.3344722770014	-0.231478981917433	-0.966796320391706	0.334125481908942	0.546710849236884	-5.2689208779092	1.24345274573977	-1.28359196735104	9.53636668395709	8.81963488122657e-20	3.90689600031402e-19	9.10259802211412	PM DEG
475	ENSG00000261320.1	ENSG00000261320	lincRNA	RP11-297D21.2	NA	0.00241413946872968	-5.99263611426703	FALSE	-0.215759010544656	-2.23693669589096	0.0257264623607637	NA	-4.2009842734751	-0.0482654106722446	-0.26576646561278	0.79053148433042	NA	-5.56107052141755	NA	NA	NA	NA	NA	NA	NA
8212	ENSG00000159720.11	ENSG00000159720	protein_coding	ATP6V0D1	9114	11.4532037863823	6.48847997994284	TRUE	-0.222285646364512	-5.85319871625283	8.68962313613213e-09	2.35135555698229e-08	8.68199338916801	-0.200753134207539	-4.42443370714038	1.19391267966482e-05	0.000338115431570405	2.32497798929567	-0.117499722366142	6.17024566782447	-5.95671074312067	5.36501881200644e-09	1.19551119577464e-08	-5.83543568733841	LIV DEG
2770	ENSG00000270049.2	ENSG00000270049	antisense	RP11-297D21.4	NA	1.80241267707599	2.25578664184601	TRUE	-0.024522238507895	-0.512162397007079	0.608761446483963	0.647315828116021	-7.02850961554361	-0.0522627639838453	-0.671594337514042	0.502160266048327	0.693873313406425	-5.99710994273856	-0.210534479416307	1.9474279745948	-7.28598807068844	1.68388977326649e-12	4.73929429486413e-12	-7.05843438299772	LIV DEG
764	ENSG00000159723.4	ENSG00000159723	protein_coding	AGRP	181	0.109919709634658	-3.74784708090432	FALSE	0.219858428395503	1.21148055483242	0.226278320106005	NA	-5.55650838983748	0.388666729458222	1.07078334084419	0.284796976213717	NA	-4.83461053421181	NA	NA	NA	NA	NA	NA	NA
883	ENSG00000276075.1	ENSG00000276075	antisense	CTD-2012K14.8	NA	2.57453746381757	1.02831956188252	TRUE	-0.406063824504553	-5.88519988806625	7.25350509476444e-09	1.97665722375038e-08	9.6586585281009	-0.137875402608176	-1.21202040717024	0.226091969091185	0.430821077834985	-5.31584117363021	-0.217287648325818	0.672740416498565	-4.82959725121219	1.81350673563872e-06	3.36609627878721e-06	-4.77316768517024	LIV DEG
6729	ENSG00000039523.18	ENSG00000039523	protein_coding	FAM65A	NA	1.22136352253158	2.8567412785756	TRUE	0.363539755468342	6.43055110269521	2.95264672662047e-10	9.07368412284371e-10	12.5279559527178	-0.250695545225508	-3.20285520333605	0.00144976595213144	0.0137841791988047	-1.4183181656065	0.233531064948229	4.71772938775118	6.43494065561862	3.58099503523114e-10	8.67773606487743e-10	6.2712767360028	PM DEG
3720	ENSG00000283332.1	ENSG00000283332	protein_coding	AC027682.1	NA	0	-6.05392717347678	FALSE	-0.152887514971211	-1.77178663803609	0.0770334299130336	NA	-5.12896206190441	0.195218323272989	1.21646857861348	0.224395419341199	NA	-4.96138680449924	NA	NA	NA	NA	NA	NA	NA
530	ENSG00000261396.1	ENSG00000261396	antisense	CTD-2012K14.2	NA	0.235807330086802	-3.62721015744055	FALSE	1.63910202546717	8.46596653424685	2.78113426458471e-16	NA	26.1369459615965	0.0960010038488619	0.275084959150383	0.783367574829891	NA	-5.26540835368569	NA	NA	NA	NA	NA	NA	NA
336	ENSG00000259945.1	ENSG00000259945	antisense	CTD-2012K14.3	NA	0.225971626898336	-4.12341447195295	FALSE	1.75945943097725	9.49365579509127	8.87391347674653e-20	NA	33.7893018205952	0.0036771909317692	0.0103895988564742	0.991714701094973	NA	-5.27166541381265	NA	NA	NA	NA	NA	NA	NA
207	ENSG00000260894.1	ENSG00000260894	antisense	CTD-2012K14.4	NA	0.344602954204568	-4.16052868067852	FALSE	1.16391315085922	5.78102944177538	1.3020778191866e-08	NA	9.35503121719261	0.584802265045442	1.52114548201928	0.128871996228516	NA	-4.40767251257926	NA	NA	NA	NA	NA	NA	NA
1184	ENSG00000261386.2	ENSG00000261386	lincRNA	CTD-2012K14.6	NA	1.19774168621424	0.350219904969846	TRUE	0.870021999668205	11.5314594383021	1.81098610815926e-27	2.50565147927463e-26	51.563866957113	0.142371417440948	1.20396594388868	0.229187299409588	0.434800225899904	-5.19530384729097	0.535580430649711	0.04771662428253	10.0762546956935	1.90195922866284e-21	9.39472326760742e-21	9.51025489516108	PM DEG
2121	ENSG00000280214.1	ENSG00000280214	TEC	CTD-2012K14.5	NA	1.28350413849419	1.29391440261545	TRUE	0.512522962021897	7.80929154118179	3.35307969114268e-14	1.44204921459897e-13	21.5762497470064	0.0480923924599416	0.47732591876336	0.633344089211822	0.790512372840645	-5.92071443198379	0.290183807597395	0.982159466593269	6.28419121706718	9.93954137224512e-10	2.3407203394854e-09	6.11037803506555	PM DEG
899	ENSG00000259804.1	ENSG00000259804	antisense	CTD-2012K14.7	NA	1.39740967176544	0.215071305552518	TRUE	0.454179710448394	6.85890133030552	2.03716082551891e-11	6.90753923126343e-11	15.4235293867965	-0.158560295775434	-1.50102377311621	0.133997133206214	0.321181330088595	-4.78840205359706	0.227168801945942	-0.084532725789521	4.81639225528972	2.16950987896577e-06	4.00113768915049e-06	4.73695717513617	PM DEG
4301	ENSG00000102974.14	ENSG00000102974	protein_coding	CTCF	10664	8.08091233099663	5.08166912137691	TRUE	0.497464304767975	14.3871786943828	1.42002819357174e-39	6.19395802783713e-38	79.0190022902549	-0.0831319019775176	-1.94202960135378	0.052709459638052	0.173441030022212	-4.98894585948453	0.326990548955869	4.8756673546535	13.5731407993802	2.25898491283236e-35	2.91084803985278e-34	12.4116675016578	PM DEG
1326	ENSG00000237718.2	ENSG00000237718	antisense	AC009095.4	NA	0.00370158218998544	-5.81359575823633	FALSE	-0.100320825710025	-0.806970585678878	0.420063627711084	NA	-6.27064670430418	0.209075600322363	0.882906709655476	0.377722065490551	NA	-5.20994445738048	NA	NA	NA	NA	NA	NA	NA
7699	ENSG00000159753.13	ENSG00000159753	protein_coding	CARMIL2	146206	0.853195369494859	2.30043540591977	TRUE	0.250294895696527	2.86155624457219	0.00439068025540458	0.00678355222709028	-3.17786511984738	-0.444115278572624	-3.81653233087329	0.000152769750653832	0.00245022295305672	0.660758798306492	0.246417500843194	1.99614740889043	4.78090230790893	2.28660617539186e-06	4.20776767922113e-06	4.72628858891505	PM DEG
3223	ENSG00000102977.13	ENSG00000102977	protein_coding	ACD	65057	1.70363622511984	2.38210551184452	TRUE	0.0691033437845003	1.61216734006836	0.10755077897768	0.133452796602312	-5.90473602484523	-0.0511974948954291	-0.795700485299043	0.426593610532544	0.630983541654664	-5.94240542645164	0.0183262234616362	2.05112297354763	0.651835547802612	0.514895229516475	0.550573730568326	0.65123433482304	Not DEG
1488	ENSG00000102981.9	ENSG00000102981	protein_coding	PARD6A	50855	4.08787948042216	2.43878632825409	TRUE	-0.298453715761336	-4.82723797337968	1.83765618424848e-06	4.0524983402248e-06	4.14293891763987	-0.294078184723834	-3.84198985776784	0.000138177046411376	0.00226073891479711	0.743048284872189	-0.126043085587993	2.11144580256038	-3.63708003852516	0.000325307690867623	0.000504844121076036	-3.59426573548026	LIV DEG
2679	ENSG00000124074.11	ENSG00000124074	protein_coding	ENKD1	84080	1.52219635270905	1.96923924671586	TRUE	-0.0961533013037883	-1.66509279763603	0.0965149689946809	0.120686497758747	-5.74013838655144	0.137646942177014	1.81772895573856	0.0697195678099961	0.208211314153626	-4.58909112268861	-0.10062871979473	1.63885263992839	-2.72685731050703	0.00665172600622491	0.00911919980639224	-2.71379527144565	LIV DEG
1789	ENSG00000159761.14	ENSG00000159761	protein_coding	C16orf86	388284	1.26695452299841	1.06088561528889	TRUE	-0.364882886760558	-4.508821322597	8.11344818999452e-06	1.67764633427166e-05	2.93882248309101	-0.0508699054628713	-0.493122325443368	0.622148322187845	0.781982517728231	-5.87212258369031	-0.299125944712935	0.740744922778578	-6.45168066241409	4.0373134288445e-10	9.75729178206554e-10	-6.25257824952587	LIV DEG
8674	ENSG00000141098.12	ENSG00000141098	protein_coding	GFOD2	81577	3.84357294551147	4.9281123661604	TRUE	0.0169891969002981	0.5247346652826	0.599998108232397	0.63896098563586	-7.49327279695179	-0.0276113658280055	-0.547388433299696	0.584362533781845	0.754942236549997	-6.68544112627063	0.0535471576755646	4.59780307055203	2.40508248633061	0.0165247821069914	0.0217214691588042	2.39711398854824	PM DEG
6460	ENSG00000141084.10	ENSG00000141084	protein_coding	RANBP10	57610	2.61182194517771	3.96814548161299	TRUE	0.296194236292814	5.73636876546013	1.66888685700812e-08	4.41316268250084e-08	8.459106817917	-0.0361190520343575	-0.589224119173278	0.555984025114621	0.735112539591591	-6.40207626389844	0.189568817071169	3.65515399722021	6.38246519476248	3.98734016613475e-10	9.64190281595231e-10	6.25452248462437	PM DEG
569	ENSG00000270165.1	ENSG00000270165	sense_intronic	RP11-167P11.2	NA	1.29312286464225	-0.599005416446938	FALSE	0.0552091300832677	0.595466159555235	0.551798881668247	NA	-6.53410587780762	-0.37080234017711	-2.33023905743767	0.0202009283137429	NA	-3.28228073642054	NA	NA	NA	NA	NA	NA	NA
3852	ENSG00000102904.14	ENSG00000102904	protein_coding	TSNAXIP1	55815	1.68505357633916	2.56687192063821	TRUE	-0.341559475102278	-7.20691645570608	2.09999469643973e-12	7.76396151750831e-12	17.4060535931079	0.0810673817429424	1.12370934369698	0.261689680226932	0.472729844660871	-5.68300589351817	-0.26524258533924	2.24754527639569	-7.93102004582496	2.17689832763715e-14	6.90169919672181e-14	-7.63972284094641	LIV DEG
5539	ENSG00000102901.12	ENSG00000102901	protein_coding	CENPT	80152	3.24314394623767	4.01921523668086	TRUE	0.0323120858634712	0.611230966046554	0.541321938717372	0.5829302933859	-7.27837680197757	0.081521951364026	1.3174287770819	0.188314092897815	0.396951746381912	-5.72236669146379	-0.0535664788319503	3.69074747974065	-1.69580318769845	0.0906767170652783	0.108976267842867	-1.69183878101223	Not DEG
2114	ENSG00000168286.2	ENSG00000168286	protein_coding	THAP11	57215	4.55393478683103	3.23078037242748	TRUE	0.100205921201878	2.32097523204565	0.0206857959703177	0.0292440533114189	-4.64965054980085	-0.206112259773956	-3.89612035311266	0.000111408841608191	0.00192082644190814	0.860530842104929	0.120334032304714	2.90022523950274	5.18307836011078	3.35389977469232e-07	6.56439985946331e-07	5.10239040409743	PM DEG
3895	ENSG00000102898.11	ENSG00000102898	protein_coding	NUTF2	10204	9.05435361842476	5.12024602604553	TRUE	-0.152023831332337	-4.33116072492654	1.79013065979144e-05	3.58789333092258e-05	1.57708711275508	0.0151681112919579	0.325624399625982	0.744848337461103	0.863164665226351	-6.798486578628	-0.105111341571221	4.77998022453742	-5.94313190740291	5.2313054676073e-09	1.16715781985855e-08	-5.83964218261628	LIV DEG
157	ENSG00000262141.1	ENSG00000262141	processed_pseudogene	CTC-479C5.11	NA	0.00110760005905896	-6.04471227521678	FALSE	-0.15659639819187	-1.77792749990869	0.0760179033972666	NA	-5.11730860477591	0.261051492945839	1.60503055509934	0.109134989941174	NA	-4.48633474319302	NA	NA	NA	NA	NA	NA	NA
6173	ENSG00000038358.14	ENSG00000038358	protein_coding	EDC4	23644	4.41853885541835	4.69176155267288	TRUE	0.432853708853751	10.8710703648258	7.08808567004722e-25	7.72531954404168e-24	45.4626597044843	-0.0570788528639618	-1.3286782068715	0.184576069176822	0.392196338231786	-5.8719531178931	0.325429963887004	4.8479624180178	12.9504942647542	1.59825941194358e-31	1.56746792281955e-30	11.6807779924338	PM DEG
3907	ENSG00000263126.1	ENSG00000263126	lincRNA	CTC-479C5.10	NA	0.156063375075723	-0.824196789642381	TRUE	0.502654948246891	5.71902532389299	1.83696127990199e-08	4.84067213207854e-08	8.9469034962185	0.0290753446985499	0.184464431277231	0.85372587711382	0.926373149894484	-5.61536291504228	0.334211196201632	3.2104184458924	11.8043085472778	1.55315777733999e-27	1.14606304613747e-26	10.8728250583098	PM DEG
1052	ENSG00000188038.7	ENSG00000188038	protein_coding	NRN1L	123904	0.0272971586744608	-4.91234650592287	FALSE	0.39566807121139	2.28262524995621	0.022867647149702	NA	-3.78394696152422	0.516465757465642	1.53592664223776	0.125205450521607	NA	-4.40799289286753	NA	NA	NA	NA	NA	NA	NA
3977	ENSG00000159792.9	ENSG00000159792	protein_coding	PSKH1	5681	2.55229051791558	3.27460999715442	TRUE	0.137066215238334	2.9633604663163	0.00318671770785637	0.0050104060282201	-2.97675680806711	-0.105475893238656	-1.75985314118504	0.0790601764050176	0.227090024690855	-4.91543083082239	0.0762412110193987	2.94953490592566	2.86485870452925	0.00438864100736822	0.00612450804324398	2.84878584608359	PM DEG
2715	ENSG00000141086.17	ENSG00000141086	protein_coding	CTRL	1506	0.0429009523503943	-3.30842011174883	TRUE	0.509373306761309	3.06039052591271	0.00232816878405649	0.00371351961296201	-1.81266451336969	0.035077331230645	0.107299819591462	0.914595293837744	0.956887546582388	-5.27777339514003	0.340121437721709	0.971431626218734	9.60615652616009	1.83571004873311e-19	7.97021611566142e-19	9.02266334689102	PM DEG
5685	ENSG00000261884.2	ENSG00000261884	protein_coding	CTC-479C5.12	NA	0.337477721125649	0.872183408730653	TRUE	0.399047799159336	7.06454285350061	5.37713012044976e-12	1.90765030518388e-11	16.6688649537737	0.156672810374033	1.58366960975927	0.113917737280104	0.288441619648186	-4.77810951327767	-0.265284354202524	3.56569517934644	-11.8047354986976	4.25063592290758e-28	3.2808600853409e-27	-10.9903946061915	LIV DEG
1853	ENSG00000205220.11	ENSG00000205220	protein_coding	PSMB10	5699	0.789124565277627	0.397784795374871	TRUE	-0.653778809685478	-8.04182986884587	6.34901833540292e-15	2.89718470417275e-14	23.2836914912984	-0.108667716788914	-0.949133894347956	0.343023034591267	0.555214406792521	-5.44108378634632	-0.499352628326897	3.25037042824039	-17.3574153158558	1.23064656084996e-51	6.16320332036782e-50	-15.1180877349576	LIV DEG
2625	ENSG00000213398.7	ENSG00000213398	protein_coding	LCAT	3931	0.776854179553022	0.754275384196305	TRUE	0.526248433231565	5.14455544733566	3.84567688224796e-07	9.0244364330511e-07	5.87725003879959	0.121199464281777	0.825759631758707	0.4093445863251	0.616479299758489	-5.62800467754181	0.435940771004896	0.7654017477967	7.02360309028298	9.76036377103271e-12	2.62056925026424e-11	6.80999278916425	PM DEG
8298	ENSG00000124067.16	ENSG00000124067	protein_coding	SLC12A4	6560	2.00132364238564	3.87044609971376	TRUE	0.0627555271869618	0.857963725961021	0.391319827805472	0.435360029304484	-7.04472687412867	-0.146147122832903	-1.62684561466778	0.104416382594975	0.272337390432337	-5.26326244760741	0.0772065050152379	3.59485438020798	1.73691135756421	0.0831915097843763	0.100561421062967	1.73246103031481	Not DEG
2018	ENSG00000141096.4	ENSG00000141096	protein_coding	DPEP3	64180	0.0426929092185644	-3.89878003201675	FALSE	0.160699576664436	0.744125939459151	0.457146665904424	NA	-5.98053152308117	1.00059816330129	2.32750061306102	0.0203473472338197	NA	-3.28280756184739	NA	NA	NA	NA	NA	NA	NA
3498	ENSG00000167261.13	ENSG00000167261	protein_coding	DPEP2	64174	0.238121414725367	-0.577410249767273	TRUE	-0.34210722853768	-2.68052572859187	0.00759112057440404	0.0113869499930169	-3.15653871027854	0.0603021216158029	0.280949215079393	0.77886861218109	0.883808213218483	-5.64873278163541	-0.334650376648436	-0.888472913870494	-3.98381513572388	8.04788416243418e-05	0.000131309180885568	-3.94296965482436	LIV DEG
4472	ENSG00000167264.17	ENSG00000167264	protein_coding	DUS2	54920	2.60230659258873	3.52461359101708	TRUE	-0.257042098002418	-9.16744648885764	1.22477270534794e-18	7.59603241912509e-18	31.4227512087881	0.109724747367383	2.41647600749278	0.0160380726362673	0.0768135446276284	-3.63590206002643	-0.177929063577344	3.25459960360172	-8.59303343235135	2.35371347993549e-16	8.4687495656751e-16	-8.20253440440582	LIV DEG
1504	ENSG00000262962.1	ENSG00000262962	unprocessed_pseudogene	KARSP3	NA	0.00118124058513214	-5.96433942788898	FALSE	-0.100867393905565	-0.982517907999943	0.326315618092506	NA	-6.17364936792997	0.201969478484886	1.03027039271617	0.303394230903098	NA	-5.12457706538941	NA	NA	NA	NA	NA	NA	NA
1185	ENSG00000263201.1	ENSG00000263201	protein_coding	CTC-479C5.6	NA	0.00383114105416726	-5.83989226693776	FALSE	-0.0780897675215708	-0.658352998442284	0.510611592828256	NA	-6.38736897133845	-0.0176791149799868	-0.0779994373103915	0.937860520809617	NA	-5.54749797849647	NA	NA	NA	NA	NA	NA	NA
108	ENSG00000202336.1	ENSG00000202336	snRNA	RNU6-359P	106479725	0.0351796558175787	-5.87518203622516	FALSE	0.171246816068531	1.4161567163947	0.15734661433741	NA	-5.61540115477163	0.0515168268951221	0.23289157688025	0.81594339743511	NA	-5.53358184931927	NA	NA	NA	NA	NA	NA	NA
2169	ENSG00000182810.6	ENSG00000182810	protein_coding	DDX28	55794	1.91973637836493	2.01018288850119	TRUE	-0.389401116401904	-7.95514474787613	1.18572098347956e-14	5.28305126485048e-14	22.548207681187	-0.0678500173130946	-0.967150687333666	0.333948508579508	0.546632675564801	-5.74525214140487	-0.221767211495996	1.68377278966976	-8.03019291170889	2.17370827094371e-14	6.8936057522526e-14	-7.63991166162042	LIV DEG
549	ENSG00000261864.1	ENSG00000261864	processed_transcript	RP11-67A1.2	NA	0.086339273110634	-4.39316401621366	TRUE	-0.503307406839682	-2.94225667630672	0.00340816669271169	0.0053375604370977	-2.10840268011498	-0.21052307766198	-0.608138616354265	0.543378903457192	0.725385290757676	-5.10766771877264	0.0418802411622043	2.66231418514697	1.72414935839885	0.0853996988843375	0.103069423483356	1.72018015656419	Not DEG
8806	ENSG00000072736.18	ENSG00000072736	protein_coding	NFATC3	4775	5.22919171356554	5.49162163322407	TRUE	0.269946951455354	8.83045350473398	1.72403140970602e-17	9.74402470540497e-17	28.5374390339659	0.00428480439693363	0.0932585845912301	0.925736467035094	0.962946817755072	-6.92418307606082	0.20364183633559	5.38037595889693	9.9738790286508	5.76654561628857e-21	2.77119534447808e-20	9.39417958977127	PM DEG
95	ENSG00000201850.1	ENSG00000201850	misc_RNA	Y_RNA	NA	0.0196521423129453	-5.98506462086469	FALSE	-0.124819478731334	-1.25698150908895	0.209341854100262	NA	-5.87068443031972	0.235976573927181	1.28293720797476	0.200123992412983	NA	-4.87421348203607	NA	NA	NA	NA	NA	NA	NA
135	ENSG00000212445.1	ENSG00000212445	snoRNA	SNORA48	652965	1.8051923044014	-2.15249286334232	FALSE	-0.154486611018455	-1.33316771279861	0.183078346036181	NA	-5.58461511995585	-0.353033390931478	-1.55910668237057	0.119620386174774	NA	-4.44119873455537	NA	NA	NA	NA	NA	NA	NA
1187	ENSG00000262514.1	ENSG00000262514	sense_intronic	RP11-96D1.9	NA	1.13830179414831	0.319500583539267	TRUE	0.0325815236978425	0.470310400749382	0.638336479231722	0.675200410907354	-6.73561426301514	-0.322700360010446	-2.69610123296311	0.00725840559594531	0.0437219733434576	-2.52480526837694	-0.110675521092735	-0.015357374116833	-2.76960328363204	0.00581763611459179	0.00802042677239492	-2.75788668258612	LIV DEG
1141	ENSG00000279621.1	ENSG00000279621	TEC	RP11-67A1.4	NA	0.00184204963523415	-5.9405494287664	FALSE	-0.301538998660188	-3.04805125619081	0.00242409730229876	NA	-2.11296202741948	-0.0492309687015302	-0.25692797879128	0.79734282748539	NA	-5.54775862379802	NA	NA	NA	NA	NA	NA	NA
337	ENSG00000240435.2	ENSG00000240435	processed_pseudogene	RPS12P27	100271552	2.12053845448529	-0.610302798091454	FALSE	-0.0942058250187291	-1.08267334180087	0.279470538948238	NA	-6.1093473688195	-0.225748020501205	-1.43103081750544	0.153062421699183	NA	-4.76084720036134	NA	NA	NA	NA	NA	NA	NA
460	ENSG00000260891.1	ENSG00000260891	antisense	RP11-96D1.5	NA	0.00675127831249325	-5.91632631295221	FALSE	-0.206148086939768	-1.89421190429161	0.0587684684238303	NA	-4.87521949576435	0.262499008601167	1.28789081339197	0.198395287970915	NA	-4.85860574820868	NA	NA	NA	NA	NA	NA	NA
3022	ENSG00000263276.1	ENSG00000263276	sense_overlapping	RP11-96D1.10	NA	0.577840420667063	0.743728635835739	TRUE	-0.0604364597877037	-1.10439766779819	0.269947027245968	0.310957220876038	-6.30736457955439	-0.158610301200112	-1.77938687276967	0.0757996079069123	0.220843565697763	-4.45085073844288	0.223848047924577	2.60334557496451	8.24508211889398	2.73859978637592e-15	9.2059674298078e-15	7.90227427507818	PM DEG
3177	ENSG00000262160.1	ENSG00000262160	antisense	RP11-96D1.11	NA	0.0223730243724465	-3.99579146653543	FALSE	0.481350084818207	2.49411025344243	0.0129462679477431	NA	-3.27202891785745	0.545374103141585	1.42735020846526	0.154119516799337	NA	-4.50888370687469	NA	NA	NA	NA	NA	NA	NA
5563	ENSG00000103067.12	ENSG00000103067	protein_coding	ESRP2	80004	0.0168454427160996	-3.56400958111678	FALSE	0.209132500173909	1.2125584147148	0.225866097323955	NA	-5.58124298786502	0.654673913991518	1.98054060421495	0.0482047888692569	NA	-3.82157614565154	NA	NA	NA	NA	NA	NA	NA
533	ENSG00000261469.1	ENSG00000261469	sense_intronic	RP11-96D1.6	NA	0.0198403749262728	-5.58808185569724	FALSE	-0.12760081442432	-0.854360218931225	0.393310861749096	NA	-6.14965017330896	0.296509941649133	1.06119704334763	0.28912607793762	NA	-5.00578227859765	NA	NA	NA	NA	NA	NA	NA
4464	ENSG00000103066.12	ENSG00000103066	protein_coding	PLA2G15	23659	2.0474384322336	3.11608258627651	TRUE	0.348254213392968	7.79287104117314	3.76596718888046e-14	1.61208085553958e-13	21.2835823630968	-0.105441786034956	-1.56427315610634	0.118402648056596	0.295622332070966	-5.22501063854534	0.376402782602914	2.78747328857985	12.9949512794429	1.09384483842341e-32	1.16291563043196e-31	11.906570353595	PM DEG
490	ENSG00000260441.5	ENSG00000260441	antisense	RP11-96D1.7	NA	0.0313754526135149	-5.34448117645489	FALSE	0.0104242603395702	0.0632986755755761	0.949553736903577	NA	-6.41045662487168	0.0322292433170887	0.098274954434021	0.92175438006235	NA	-5.37630705084409	NA	NA	NA	NA	NA	NA	NA
7588	ENSG00000103064.13	ENSG00000103064	protein_coding	SLC7A6	9057	3.95762279215187	4.80495943697508	TRUE	0.122980767068276	3.49560202597951	0.000514684961544969	0.000887091442193566	-1.5714647081808	0.0937364505893575	1.89943282499189	0.0580978592075921	0.18446048499724	-4.99960008550616	0.0906033843168587	4.49003116855027	4.39869110934241	1.33095291104974e-05	2.3177049445075e-05	4.35495329742561	PM DEG
96	ENSG00000252026.1	ENSG00000252026	snRNA	RNU6-1262P	106480409	0.555197534133584	-4.30576422060328	FALSE	0.409783450081077	2.23279950438765	0.0260000233644905	NA	-3.85639323052597	-0.393132625193393	-1.07955651023112	0.280873811160336	NA	-4.82876465888744	NA	NA	NA	NA	NA	NA	NA
5229	ENSG00000103061.12	ENSG00000103061	protein_coding	SLC7A6OS	84138	3.8500310073185	4.29843001856415	TRUE	0.160173151971392	6.31766864387808	5.83700328543952e-10	1.75126655089311e-09	11.6902937933535	-0.0645616481009258	-1.7023861012669	0.0893208284391097	0.246199625489168	-5.22283153401842	0.101730961401193	3.98310909451988	6.69991884031032	7.16097247438234e-11	1.8196809899373e-10	6.51724644107952	PM DEG
2704	ENSG00000279649.1	ENSG00000279649	TEC	RP11-96D1.8	NA	0.574805806958886	0.417491794043607	TRUE	0.663508403932535	8.18677519904404	2.20920901428461e-15	1.04507640199443e-14	24.3013779553224	0.0803303633609606	0.681899165569961	0.495626716212351	0.68835236222901	-5.65656206721628	0.486770772480236	0.102835694621144	9.18087428219197	2.86394708358382e-18	1.16206855126286e-17	8.7167130781224	PM DEG
9458	ENSG00000132600.16	ENSG00000132600	protein_coding	PRMT7	54496	3.71237174575617	5.09282948286026	TRUE	-0.319509170106119	-9.25833599529046	5.93182492751247e-19	3.78203002837632e-18	31.9357200085169	0.0786173746238927	1.84600517849493	0.0654978332738374	0.199972097403381	-5.13537572705702	-0.257924522279046	4.77977918447472	-11.2762624919166	5.29496287460508e-26	3.51508198196014e-25	-10.5460998938132	LIV DEG
428	ENSG00000259797.1	ENSG00000259797	sense_intronic	RP11-96D1.3	NA	4.24242587766092	0.729745802773849	TRUE	-0.426055900061874	-4.80061588559317	2.08738249572943e-06	4.5802900837212e-06	4.28045428221722	0.0351991696675973	0.289094347150142	0.772632139204804	0.880177743697042	-5.89082904770642	-0.422918620052608	0.394913240988756	-7.99477405369472	8.99402580893226e-15	2.91951610466991e-14	-7.75272641068905	LIV DEG
143	ENSG00000222177.1	ENSG00000222177	snRNA	RNU4-30P	106479571	0.00411671006485883	-6.02342602290542	FALSE	-0.202375641576287	-2.22317651691744	0.026646092848464	NA	-4.24159307428038	0.0941404769120913	0.553398853110695	0.580244158122529	NA	-5.46300607739129	NA	NA	NA	NA	NA	NA	NA
7166	ENSG00000103056.11	ENSG00000103056	protein_coding	SMPD3	55512	1.61759758584118	3.1513951064259	TRUE	-0.258228994454842	-3.50464912229135	0.000497913269704768	0.000858954189073177	-1.2996628615406	-0.449706532065454	-4.18890480526992	3.32785604008577e-05	0.000762738835623126	1.97007587187636	-0.163506912644333	2.92065898624038	-3.54296916470761	0.000432060159266158	0.000663234109956245	-3.51968465738716	LIV DEG
2938	ENSG00000279693.1	ENSG00000279693	TEC	RP11-71L14.3	NA	0.364074141051206	-0.409434800665877	TRUE	-0.208674822028539	-1.91391671729237	0.056196196861978	0.0742554993513519	-4.98375609785443	-0.714624383293553	-4.10530778802373	4.73420001687424e-05	0.00100157531808373	1.70566950483508	-0.151079688946599	-0.101942122148532	-2.37016306100957	0.0181528715664216	0.023763379702277	-2.3624850913862	LIV DEG
2036	ENSG00000274698.1	ENSG00000274698	lincRNA	RP11-71L14.4	NA	0.64687206978079	0.127444383933842	TRUE	0.231991883642236	3.09715091167657	0.00206267332890971	0.0033085036221916	-2.15107540898058	0.00518617413198136	0.0402856429355217	0.967881901218705	0.98530107407159	-5.85410453223518	0.266488747106177	-0.20049581687532	5.94843567585262	5.04840997257005e-09	1.12739832531537e-08	5.84556854541562	PM DEG
112	ENSG00000199263.1	ENSG00000199263	misc_RNA	Y_RNA	NA	0.00334639967258386	-6.0340691490611	FALSE	-0.166008540433999	-1.86940394382282	0.062145608962444	NA	-4.95129036367045	0.150327413972352	0.896050365540998	0.37066833343838	NA	-5.25084821177843	NA	NA	NA	NA	NA	NA	NA
334	ENSG00000241334.2	ENSG00000241334	processed_pseudogene	RPL35AP33	100271634	0.000697568933246873	-6.04021241456777	FALSE	-0.189580208932811	-2.14999643522029	0.0320300788858381	NA	-4.40251205599252	0.168208782570404	1.01163177367345	0.312216239509249	NA	-5.15724810581284	NA	NA	NA	NA	NA	NA	NA
7015	ENSG00000184939.15	ENSG00000184939	protein_coding	ZFP90	146198	9.52327698376558	6.0507495247518	TRUE	0.0178639317675713	0.920229466757979	0.357892576936476	0.401570884962934	-7.38676033158013	-0.000822884728870003	-0.025581796128088	0.979601379436347	0.990701008914841	-7.07868874906308	0.0158471337554797	5.72387248566901	1.13762056580381	0.255985345364891	0.288720829265427	1.1359312334182	Not DEG
144	ENSG00000201164.1	ENSG00000201164	snRNA	RNU4-36P	106479573	1.77907240468335	-2.19088677058754	FALSE	0.140920664440033	1.08995820111274	0.276251793532616	NA	-5.88070867836677	-0.213780188112733	-0.901580261431841	0.367725314236386	NA	-5.11057165342808	NA	NA	NA	NA	NA	NA	NA
547	ENSG00000260084.1	ENSG00000260084	antisense	RP11-615I2.1	NA	0.0152857750643432	-5.61626383523436	FALSE	-0.0800590281254371	-0.594898032403638	0.552178303585545	NA	-6.32909072313703	0.280947842556902	1.08238680239564	0.279616057276368	NA	-4.99384016254953	NA	NA	NA	NA	NA	NA	NA
3043	ENSG00000275383.1	ENSG00000275383	lincRNA	RP11-615I2.6	NA	1.70925531244894	2.21408017401768	TRUE	0.165307881199853	2.74927179701562	0.00618697725114	0.0093844915571712	-3.44370351177744	0.020355434809596	0.268010754477385	0.788804461842134	0.888927111365756	-6.18678279619255	0.0235392803065572	1.88310353474976	0.708239026352661	0.479247127862045	0.515410429551889	0.70751398034589	Not DEG
132	ENSG00000252040.1	ENSG00000252040	snoRNA	snoU109	NA	0.00489847728369233	-6.02364119986742	FALSE	-0.130138340173036	-1.41168713761283	0.158658438260048	NA	-5.68205287968216	0.123171236314808	0.701135819747742	0.483552966722061	NA	-5.38347031611602	NA	NA	NA	NA	NA	NA	NA
118	ENSG00000252640.1	ENSG00000252640	snoRNA	snoU109	NA	0.00753555978581816	-6.01041391918901	FALSE	-0.176716427921963	-1.9044197232962	0.0574239536306163	NA	-4.88009313409869	0.146781392073902	0.845268131719576	0.39837602279937	NA	-5.28413354444504	NA	NA	NA	NA	NA	NA	NA
6236	ENSG00000062038.13	ENSG00000062038	protein_coding	CDH3	1001	0.620798775465467	1.80232942633756	TRUE	0.375455697505299	6.20658255980531	1.13061001785107e-09	3.32102956507071e-09	11.3578417529597	0.494762681239342	4.71271974943216	3.19419157802316e-06	0.000113951303259831	4.23550310124513	0.382275568108181	1.45577643407292	8.64676497666754	1.03608304034058e-16	3.81543090685419e-16	8.30057546190227	PM DEG
1682	ENSG00000260577.2	ENSG00000260577	antisense	RP11-615I2.2	NA	0.0685127592396729	-3.36211443964988	FALSE	-0.903973504610466	-4.7340716137312	2.86284279658957e-06	NA	4.32020589528455	0.21094124503301	0.614027340048946	0.539483835223844	NA	-5.15544356513978	NA	NA	NA	NA	NA	NA	NA
893	ENSG00000260860.2	ENSG00000260860	processed_pseudogene	RP11-615I2.3	NA	0.000746652091614676	-6.0215445235753	FALSE	-0.179567735465351	-1.95036553270242	0.0516858544047775	NA	-4.79607465413806	0.196316773749309	1.13278588545707	0.257861292244097	NA	-5.039447447336	NA	NA	NA	NA	NA	NA	NA
272	ENSG00000261395.3	ENSG00000261395	transcribed_processed_pseudogene	HSPE1P5	100506000	0.230676087928803	-4.17298119660482	FALSE	0.178634924188069	0.957565960952765	0.338740232556063	NA	-5.83024049797329	0.638035156146691	1.68816676078798	0.0920191071638923	NA	-4.21256389649068	NA	NA	NA	NA	NA	NA	NA
6177	ENSG00000039068.18	ENSG00000039068	protein_coding	CDH1	999	1.08710948050884	2.32879421708655	TRUE	-0.669863525107256	-6.89482401715612	1.61787632749159e-11	5.52837565951938e-11	15.4698330645827	-0.172954244757018	-1.10096064137126	0.271457374027973	0.482756393001016	-5.66544568816149	-0.562227614935153	2.00232656551434	-8.50608827990418	4.89523826915513e-16	1.72461292872775e-15	-8.11406884689447	LIV DEG
109	ENSG00000200558.1	ENSG00000200558	rRNA	RNA5SP429	106480767	0.21839185567421	-5.19572545225474	FALSE	-0.196369863824878	-1.26236253616069	0.207401478892623	NA	-5.64917114411782	0.580579394424713	1.96958179123198	0.0494523613350111	NA	-3.8543885541083	NA	NA	NA	NA	NA	NA	NA
562	ENSG00000260798.1	ENSG00000260798	antisense	RP11-354M1.2	NA	0.00759793437500034	-5.85696741666714	FALSE	-0.135404409725143	-1.14807362615448	0.251482161524055	NA	-5.95914262376347	0.2303896335617	1.02412042942465	0.306286569502276	NA	-5.10272922138383	NA	NA	NA	NA	NA	NA	NA
484	ENSG00000260459.2	ENSG00000260459	processed_pseudogene	FTLP14	100462794	0.210206382357665	-3.79328231713915	FALSE	-0.202412151964567	-1.06536595059895	0.287219867790518	NA	-5.73901567971529	0.178579807389684	0.497580718454199	0.619004070551337	NA	-5.20248760845833	NA	NA	NA	NA	NA	NA	NA
6839	ENSG00000103047.7	ENSG00000103047	protein_coding	TANGO6	79613	5.04609665430316	5.09210881118965	TRUE	-0.0570763887613995	-2.2395963842246	0.0255519189249473	0.0356422817392365	-5.1370866506378	0.105480775557307	2.72885284558239	0.00658528819005224	0.0409018707165458	-3.17267501230276	-0.00392749646912506	4.7558640559993	-0.268717673037913	0.788276185673651	0.810683808387576	-0.268549750071914	Not DEG
102	ENSG00000199979.1	ENSG00000199979	misc_RNA	Y_RNA	NA	0.00420998102618234	-6.0340691490611	FALSE	-0.166165029739178	-1.86983960153187	0.0620849418729286	NA	-4.9506430037381	0.181645526316536	1.08606805806426	0.277985897474489	NA	-5.08925181489619	NA	NA	NA	NA	NA	NA	NA
64	ENSG00000275504.1	ENSG00000275504	snRNA	U7	NA	0.00185618474623061	-6.04778390797011	FALSE	-0.164625035674857	-1.89086959069664	0.0592143561352049	NA	-4.91379030435326	0.204545479860944	1.26479168144853	0.206550611258355	NA	-4.90907540182183	NA	NA	NA	NA	NA	NA	NA
260	ENSG00000260999.1	ENSG00000260999	lincRNA	RP11-521L9.1	NA	0.0267016765156715	-5.72960155079889	FALSE	-0.203134648342175	-1.61777897134683	0.10633514158719	NA	-5.28267389108088	0.0524245866867305	0.231366383158469	0.817127305833504	NA	-5.4965297027777	NA	NA	NA	NA	NA	NA	NA
641	ENSG00000266801.1	ENSG00000266801	sense_intronic	RP11-521L9.2	NA	1.14555086956153	-0.538057503153182	FALSE	-0.114446862938441	-1.4908854560833	0.136616416511806	NA	-5.60667178129673	0.0380373641880938	0.269722236483558	0.787488143084416	NA	-5.64755952421166	NA	NA	NA	NA	NA	NA	NA
104	ENSG00000202497.1	ENSG00000202497	snRNA	RNU6-898P	106481462	0.0138541331530037	-5.99292487233406	FALSE	-0.202244211133519	-2.05988047817872	0.0399222735038695	NA	-4.5761297143265	0.231677036351716	1.23617112134486	0.216990545172202	NA	-4.92616224378216	NA	NA	NA	NA	NA	NA	NA
479	ENSG00000271129.1	ENSG00000271129	processed_pseudogene	RP11-123C5.5	NA	0.0058592962203439	-5.9210413505632	FALSE	-0.334801385429156	-3.0642884844307	0.00229859767421185	NA	-2.06124004330519	0.153521184390127	0.732370340777568	0.464294693744419	NA	-5.33892157810969	NA	NA	NA	NA	NA	NA	NA
2368	ENSG00000244378.1	ENSG00000244378	transcribed_processed_pseudogene	RPS2P45	80052	0.338415674620606	-0.40034082620707	FALSE	-0.0844844906530084	-1.12149924365207	0.262608833947976	NA	-6.10877632529909	-0.116907431192761	-0.838425011894083	0.402203158414976	NA	-5.39490495108071	NA	NA	NA	NA	NA	NA	NA
5289	ENSG00000103044.10	ENSG00000103044	protein_coding	HAS3	3038	0.343204290780977	0.744476747196946	TRUE	0.525832615246774	8.51470767365577	1.92684798398234e-16	9.91787569370961e-16	26.6642303345057	0.106024977495923	0.986088906093302	0.324578891692699	0.537703029369264	-5.47460525720968	0.428079114030729	0.406360394801425	9.27501854498406	1.05387319316559e-18	4.36792079198035e-18	8.82924217174264	PM DEG
3383	ENSG00000168802.12	ENSG00000168802	protein_coding	CHTF8	54921	9.25966542386578	4.9398398071758	TRUE	0.280980200839605	9.61540840695187	3.27894357459453e-20	2.34107496863137e-19	34.8087174602356	0.0386502850271144	0.801214902571915	0.423397775810792	0.628381268609179	-6.49559117546082	0.252194009485981	4.61744243359813	14.2304453473562	1.38065267252178e-37	2.07577627310693e-36	12.8133378446029	PM DEG
5681	ENSG00000141076.17	ENSG00000141076	protein_coding	UTP4	84916	3.67574384535994	4.32596595799496	TRUE	0.185848204941048	6.82637482663799	2.5077643275712e-11	8.42894095166328e-11	14.747677804738	0.0466085874655673	1.06713372638977	0.286439902026447	0.499355293824915	-6.11639489733632	0.23185446758117	4.00272774294596	13.685155841064	3.90341815777533e-35	4.91562583489344e-34	12.3678052656702	PM DEG
107	ENSG00000207083.1	ENSG00000207083	snRNA	RNU6-22P	106478917	0.00498327605911118	-6.01871098529442	FALSE	-0.147436695853791	-1.63253905791026	0.103189815345931	NA	-5.3521056909755	0.153760066131096	0.90651467079031	0.365111575121691	NA	-5.23936032087202	NA	NA	NA	NA	NA	NA	NA
9875	ENSG00000168807.16	ENSG00000168807	protein_coding	SNTB2	6645	6.36032072456066	5.90358046820991	TRUE	0.0872025132474817	2.56457702809807	0.0106183608524199	0.015615670756548	-4.53260721487084	-0.0823249549245926	-1.32597382889328	0.18546962600204	0.393015179882734	-6.18535508208068	0.106604682537838	5.58103154851221	4.37385514806475	1.48188905268998e-05	2.56916977762221e-05	4.33136334915584	PM DEG
101	ENSG00000200164.1	ENSG00000200164	misc_RNA	Y_RNA	NA	7.13542151117061	-0.714735453841858	FALSE	-0.430030111816344	-4.72935230152103	2.92729307666543e-06	NA	4.09635161915633	-0.29188212485418	-1.8096200684351	0.0709707858923835	NA	-4.2242509970072	NA	NA	NA	NA	NA	NA	NA
428	ENSG00000265113.1	ENSG00000265113	sense_intronic	RP11-70O5.2	NA	2.07518388302022	-0.434469639541552	TRUE	-0.163982743446546	-1.75548096333025	0.0797838361224647	0.101073540521632	-5.24024986287078	-0.433217651926905	-2.60181305156073	0.00955543668285991	0.053098309174127	-2.70963891627465	-0.146864228229823	-0.632949162969015	-2.67537230302936	0.0077064783608789	0.0104894406629516	-2.66466616310422	LIV DEG
1284	ENSG00000260914.3	ENSG00000260914	protein_coding	RP11-343C2.11	NA	0.0134384464785087	-5.30989367789742	TRUE	0.102788880328022	0.607882365371583	0.54353898567643	0.584930676670306	-6.217575548308	-0.214736219053051	-0.653655895579445	0.513641875032555	0.70248861302778	-5.21527084195291	0.153498321061808	5.1792161598953	9.78925951539957	1.45157481995878e-20	6.7961093334361e-20	9.29649081446846	PM DEG
5670	ENSG00000132612.15	ENSG00000132612	protein_coding	VPS4A	27183	5.66351121709589	4.98246032899634	TRUE	0.06097912478311	2.0262520811479	0.0432645035017614	0.0581967680790845	-5.56938084421062	-0.0234404504819113	-0.565157033288258	0.572227078793274	0.746636179687188	-6.66520397296699	0.128411630422755	5.79480301861188	8.24509208827548	1.96977573828584e-15	6.69117571012939e-15	7.94323354020263	PM DEG
4845	ENSG00000213380.14	ENSG00000213380	protein_coding	COG8	84342	2.07846817358632	3.28923566994374	TRUE	0.4921199339443	14.1597742524529	1.44994183664795e-38	5.82040219246442e-37	76.8262974999408	-0.0388438085298179	-0.722605123533664	0.470269203951394	0.668000608847848	-6.17811390060168	0.184862294997859	4.8360760136868	12.2222140199468	2.61016197121637e-29	2.18794475967711e-28	11.2394456560558	PM DEG
4247	ENSG00000272617.2	ENSG00000272617	protein_coding	COG8	84342	1.81343074482816	2.91136954487184	TRUE	0.33680450077874	8.47764675636012	2.54735910982418e-16	1.30136155441513e-15	26.2236465404631	-0.106654469930232	-1.73712651787177	0.0829967731257854	0.234262406334355	-4.89444818489287	0.0465891249451225	3.29034344280051	2.71188902674926	0.00691717092666211	0.00946452017444566	2.70080582687335	PM DEG
1158	ENSG00000258429.1	ENSG00000258429	protein_coding	PDF	64146	0.134903823700817	-3.26726564594079	TRUE	-0.29737165939323	-1.36903825523665	0.171596400721669	0.205347366727042	-5.40576040048397	-0.173169508798701	-0.600522696810591	0.548437154390516	0.728943581618514	-5.19677435432954	0.135263945518453	3.55770624515557	7.3897128890612	8.20254397626079e-13	2.35642064701105e-12	7.15772742778719	PM DEG
564	ENSG00000260371.1	ENSG00000260371	protein_coding	RP11-343C2.9	NA	0.000160114941383446	-6.04778390797011	TRUE	-0.154215430583568	-1.78341746610609	0.075119315624545	0.0972611005592294	-5.10699811462241	0.216484469074193	1.35010847305675	0.177608004773116	0.383563918227803	-4.81200643167693	0.406474229212891	2.844123446964	19.8410583444253	3.05743341517096e-61	3.67486510762354e-59	16.5110060966079	PM DEG
747	ENSG00000259900.5	ENSG00000259900	protein_coding	RP11-343C2.7	NA	6.60682755395072e-05	-6.05085554072345	TRUE	-0.146900641253616	-1.689395590401	0.091761372506396	0.115143948951468	-5.26740868272677	0.173451042400475	1.07451233885893	0.283124931271667	0.495805342471021	-5.10177961649644	0.15918623223516	1.77643877758482	7.36117394049983	7.56694848308403e-13	2.17874541431359e-12	7.16877919626075	PM DEG
3274	ENSG00000132603.13	ENSG00000132603	protein_coding	NIP7	51388	3.5421139765023	3.5072328772525	TRUE	-0.353259643219335	-9.52171255437628	7.06002225040745e-20	4.88247043829257e-19	34.2386520763497	-0.136227123044479	-2.54675878150302	0.0111793086620387	0.0594067507524313	-3.32990167820391	-0.281206722473564	3.20727461460168	-12.6917275158494	4.5847668167842e-31	4.37544905518863e-30	-11.5908653939796	LIV DEG
1411	ENSG00000157315.4	ENSG00000157315	protein_coding	TMED6	146456	0.208750807257106	-1.84903214337338	TRUE	-0.0258763264189193	-0.244752596391581	0.806747498172551	0.830498458581037	-6.47048690514584	-0.312103593944843	-1.49841686591872	0.134672543330496	0.322301177801991	-4.54641439520158	0.0234145292267969	-0.548405902448895	0.514178874378338	0.607354423429285	0.640356381622446	0.513853495182497	Not DEG
5621	ENSG00000132604.10	ENSG00000132604	protein_coding	TERF2	7014	6.67066752940043	5.17177198018719	TRUE	0.43450949965659	14.6514152919298	9.36720152969489e-41	4.6626623143693e-39	81.7115195503815	0.0481268059973615	1.35505755074615	0.176027101451088	0.381503261059089	-5.97363161326614	0.369755337700226	4.88111917730484	20.7580405701445	1.49955553471563e-67	3.2121667320369e-65	17.3657394265633	PM DEG
6903	ENSG00000103018.16	ENSG00000103018	protein_coding	CYB5B	80777	9.72124999916348	6.03799245715989	TRUE	-0.214979236852068	-7.66046896721135	9.54086814132209e-14	3.9321462211118e-13	19.9572198660511	-0.0600161537252349	-1.58035300479767	0.114674957799697	0.289720572543477	-5.8505042322757	-0.113132298145313	6.0719303205424	-6.63418053631839	1.07098219946766e-10	2.68365761935172e-10	-6.4565762674433	LIV DEG
722	ENSG00000261527.1	ENSG00000261527	processed_pseudogene	RP11-343C2.10	NA	0.0090054669099736	-5.72878017456615	FALSE	-0.305933184349894	-2.38970449245871	0.0172280163021185	NA	-3.78960643386946	0.193061306608016	0.762451759597771	0.446159361191255	NA	-5.26966332499394	NA	NA	NA	NA	NA	NA	NA
2421	ENSG00000260108.1	ENSG00000260108	3prime_overlapping_ncRNA	RP11-140H17.1	NA	0	-6.05392717347678	TRUE	-0.152887514971211	-1.77178663803609	0.0770334299130336	0.0977883114197555	-5.12896206190441	0.195218323272989	1.21646857861348	0.224395419341199	0.428785574578905	-4.96138680449924	-0.0404723580855538	3.93532544715658	-1.82719034713912	0.0683922772267893	0.0835970010057394	-1.82241343726578	Not DEG
16401	ENSG00000102908.20	ENSG00000102908	protein_coding	NFAT5	10725	11.0352548356403	7.38054140552183	TRUE	0.628320562068635	14.2513150144125	5.70116679280205e-39	2.35103671543328e-37	77.3019829917203	-0.239737729961186	-4.71417471791961	3.17244600614462e-06	0.000113366714966198	3.35510729751526	0.48020775034237	7.19037767138116	15.3817432612568	2.22171063418024e-43	5.31123862657343e-42	13.8098898432653	PM DEG
61	ENSG00000223109.1	ENSG00000223109	miRNA	MIR1538	100302119	0.050142336582833	-5.91801058671825	FALSE	-0.111440866195436	-1.02397645459305	0.306337043330028	NA	-6.11582378816605	0.183985088039466	0.895903416683103	0.370746739408257	NA	-5.22702160283381	NA	NA	NA	NA	NA	NA	NA
431	ENSG00000274093.1	ENSG00000274093	sense_intronic	RP11-140H17.2	NA	6.04814170758311	1.30708903622696	TRUE	-0.174597644592066	-2.95052753945043	0.00331975514887144	0.00520912477187177	-2.72309166950887	-0.234761993257157	-2.72298933081472	0.00670149409864747	0.0414048211614741	-2.56282668718104	-0.127781442476393	1.00324651945269	-3.73721760779956	0.00020716452040064	0.000327129727674465	-3.71011573455746	LIV DEG
1588	ENSG00000260772.1	ENSG00000260772	3prime_overlapping_ncRNA	RP11-311C24.1	NA	0	-6.05392717347678	TRUE	-0.152887514971211	-1.77178663803609	0.0770334299130336	0.0977883114197555	-5.12896206190441	0.195218323272989	1.21646857861348	0.224395419341199	0.428785574578905	-4.96138680449924	0.554134014554849	3.78522911285126	13.8704513689795	1.22883347999964e-36	1.72972103707171e-35	12.6426240354125	PM DEG
3254	ENSG00000181019.12	ENSG00000181019	protein_coding	NQO1	1728	5.49641268666551	3.9943102964114	TRUE	0.323510204239996	3.60627042341229	0.00034152073597903	0.000600172052636351	-1.04110345355704	-0.388345148033193	-2.46531745756234	0.0140328400748623	0.0697915275844137	-3.61232613324607	0.230901877036807	3.65937337401108	3.4014695322187	0.000728558254656031	0.00109643557592399	3.37860039336801	PM DEG
575	ENSG00000261602.1	ENSG00000261602	antisense	CTD-2033A16.1	NA	0.588248377970854	-1.78042821726086	FALSE	0.211075490816239	1.86976486554183	0.062095345666472	NA	-4.83079671691086	-0.824113571846046	-3.9526591618047	8.87305902223719e-05	NA	0.902833181867814	NA	NA	NA	NA	NA	NA	NA
592	ENSG00000262136.1	ENSG00000262136	antisense	CTD-2033A16.3	NA	0.968266909455367	-1.00105901651351	FALSE	0.637637916405164	5.80601943791399	1.13245909459577e-08	NA	9.42391596706068	-0.339368436394286	-1.7649283065752	0.078202219840512	NA	-4.25668791827283	NA	NA	NA	NA	NA	NA	NA
2119	ENSG00000141101.12	ENSG00000141101	protein_coding	NOB1	28987	4.15079407310337	3.09830731199203	TRUE	0.247680853088156	6.87870023438698	1.79439070107612e-11	6.11080735371303e-11	15.2471507054972	-0.109563838326194	-1.94499711770839	0.0523502246078346	0.172610505233594	-4.56587216665566	0.159102243695918	2.78244574886046	6.86380617832732	2.39776520972765e-11	6.26517515850938e-11	6.67948919271842	PM DEG
1402	ENSG00000260290.2	ENSG00000260290	processed_pseudogene	CTD-2033A16.2	NA	0.0611600901334005	-3.78062753915508	FALSE	0.730388954262732	4.09810485961517	4.8529415956248e-05	NA	1.70745947217532	-0.492251306407419	-1.40230156385186	0.161461990101751	NA	-4.54079883274838	NA	NA	NA	NA	NA	NA	NA
9015	ENSG00000198373.12	ENSG00000198373	protein_coding	WWP2	11060	3.95813600024839	5.11366454828991	TRUE	0.38697023827045	10.6148853995615	6.7847468880277e-24	6.71648668302414e-23	43.1821678454407	-0.110945144913693	-2.63782014944834	0.00861088644809776	0.0492067268529195	-3.41992781404069	0.282848065095325	4.80784174133014	12.6867365877598	1.74537904126105e-31	1.70556800170202e-30	11.673291117879	PM DEG
120	ENSG00000252443.1	ENSG00000252443	snoRNA	SNORA62	6044	0	-6.05392717347678	FALSE	-0.152887514971211	-1.77178663803609	0.0770334299130336	NA	-5.12896206190441	0.195218323272989	1.21646857861348	0.224395419341199	NA	-4.96138680449924	NA	NA	NA	NA	NA	NA	NA
100	ENSG00000208017.3	ENSG00000208017	miRNA	MIR140	406932	0.768429079184723	-3.89968581755126	FALSE	0.326195941174216	1.76473241018399	0.0782136594923143	NA	-4.75537974689262	0.185194592132321	0.498032570377446	0.618685793697593	NA	-5.15416123612297	NA	NA	NA	NA	NA	NA	NA
6140	ENSG00000157322.17	ENSG00000157322	protein_coding	CLEC18A	348174	0.102453550799777	-0.996207386762745	TRUE	0.819445477657639	6.32099083823344	5.72189145233114e-10	1.71892379542836e-09	12.280091924762	0.0846153844787369	0.360591289322372	0.718561272404444	0.845488059504441	-5.54874871061297	0.558677695303187	-0.659763487209582	6.99249590040899	1.1235876584522e-11	3.00145931480594e-11	6.78971051903703	PM DEG
107	ENSG00000277003.1	ENSG00000277003	unprocessed_pseudogene	RP11-419C5.3	NA	0.198306890329446	-5.20035370600143	FALSE	0.339399085208017	1.94241263314326	0.0526431695148204	NA	-4.52489187498596	0.621539154309582	1.85579005563984	0.0640870815675418	NA	-4.01317386432416	NA	NA	NA	NA	NA	NA	NA
6114	ENSG00000196696.12	ENSG00000196696	processed_transcript	PDXDC2P	109731405	1.0669999196416	2.62994357673153	TRUE	0.129712510064344	2.17440930291656	0.0301383249201284	0.041598242557925	-4.87923336356414	0.0314703713133211	0.323730530555054	0.746280960560961	0.863864805333184	-6.24642176959432	-0.0202604379924617	4.47242999243683	-0.609966717339303	0.542187302409818	0.577303129466825	-0.609508708240675	Not DEG
1728	ENSG00000226232.8	ENSG00000226232	transcribed_unprocessed_pseudogene	RP11-419C5.2	NA	0.0658727074874286	-3.24676942905934	TRUE	0.0242913211590007	0.155508361134196	0.876482751561179	0.892557649430863	-6.30038451756355	-0.286106294810337	-0.930891968761085	0.352370437959201	0.564760259911314	-4.97097685331647	0.0993271578445925	2.73594136980839	2.16289864744785	0.0310536883211504	0.0396326718501779	2.15638405980024	PM DEG
2707	ENSG00000255185.5	ENSG00000255185	transcribed_unprocessed_pseudogene	PDXDC2P	109731405	0.344009235610833	-0.162154489140221	TRUE	-0.173600366771308	-2.6634272885669	0.00798215402340271	0.0119303708043722	-3.28429923802947	-0.236921548553383	-1.96811305675933	0.0496216117125852	0.166020116365608	-4.01499571414826	-0.125949800224731	3.71360169626227	-4.30625193578023	2.05144317891366e-05	3.50936769002901e-05	-4.25921691908387	LIV DEG
77	ENSG00000239118.1	ENSG00000239118	miRNA	MIR1972-2	100422922	0.0331682155673279	-5.91674932906241	FALSE	-0.284601286281112	-2.75460673049998	0.00608849724497685	NA	-2.92949495676374	0.150033709987001	0.742334942233719	0.458242128881907	NA	-5.33436260644622	NA	NA	NA	NA	NA	NA	NA
375	ENSG00000279533.1	ENSG00000279533	protein_coding	AC009022.1	NA	0.237883724509603	-3.55878534032158	FALSE	0.0993973455703836	0.600116350207503	0.548698104102153	NA	-6.10866849682682	0.132395393761143	0.39119281828241	0.69582572072625	NA	-5.20692575354749	NA	NA	NA	NA	NA	NA	NA
496	ENSG00000241183.1	ENSG00000241183	processed_pseudogene	RP11-106J23.1	NA	0.00371712997282672	-5.9671387593737	FALSE	-0.162620710953829	-1.59259462695253	0.111877368891552	NA	-5.40274109665863	0.231626989600686	1.1748166434435	0.24064189175856	NA	-4.98669662054109	NA	NA	NA	NA	NA	NA	NA
10385	ENSG00000090857.13	ENSG00000090857	protein_coding	PDPR	55066	4.6298081626117	5.47923816183807	TRUE	0.444534631780011	6.49681290616407	1.97018887510769e-10	6.14558325757935e-10	12.5595943982902	0.061352493966793	0.49376212889957	0.621696678046145	0.781774853442521	-6.80465088511536	0.375911383620669	5.16269091849793	7.68994763314633	8.90272445500929e-14	2.71758130335626e-13	7.45623892176494	PM DEG
2492	ENSG00000247228.2	ENSG00000247228	antisense	RP11-296I10.3	NA	0.0162656171762156	-4.80646374710175	FALSE	0.10580981928036	0.514956884611462	0.606808648622809	NA	-6.16054920057166	0.180226819552568	0.461970334208181	0.644308790138775	NA	-5.22893805914389	NA	NA	NA	NA	NA	NA	NA
4894	ENSG00000157335.20	ENSG00000157335	protein_coding	CLEC18C	283971	0.023909430595757	-3.50565909356273	FALSE	0.622077662815495	3.32742822958721	0.000940476997538949	NA	-1.00615351202278	-0.69959670220858	-1.90025823253353	0.0579892422285447	NA	-3.9370099420985	NA	NA	NA	NA	NA	NA	NA
106	ENSG00000261145.1	ENSG00000261145	processed_pseudogene	RP11-296I10.5	NA	0.164389305735727	-5.30808108013114	FALSE	0.0464167328795798	0.268389943983926	0.788508867359663	NA	-6.35662788061884	0.134267621189421	0.410694444584996	0.681477147116828	NA	-5.31295968369774	NA	NA	NA	NA	NA	NA	NA
381	ENSG00000280006.1	ENSG00000280006	protein_coding	AC009060.1	NA	0.17770117812438	-3.87788352422372	FALSE	0.352042017354722	2.22392949112588	0.0265950427391387	NA	-3.88049120366226	-0.238397494887348	-0.756240550313725	0.449870453681177	NA	-5.03997644422924	NA	NA	NA	NA	NA	NA	NA
4433	ENSG00000261556.9	ENSG00000261556	transcribed_unprocessed_pseudogene	SMG1P7	100506060	4.29625945265669	4.16981353674414	TRUE	0.405258714443301	7.43498520855512	4.51809449730602e-13	1.76477638645696e-12	18.7023783288541	0.170544847503156	1.87869475884942	0.0608829621977274	0.190416774880681	-4.88678612385746	0.333213472088845	3.83222175922541	7.73150933966912	6.73449068428868e-14	2.07403140148876e-13	7.49294542870263	PM DEG
381	ENSG00000280252.1	ENSG00000280252	protein_coding	AC009060.2	NA	0.0695769005000346	-5.07637349591723	FALSE	-0.217500255570983	-1.1948410673626	0.232710432156499	NA	-5.64402121132194	-0.14025845151436	-0.380966287949158	0.703394311999149	NA	-5.26483791728598	NA	NA	NA	NA	NA	NA	NA
5153	ENSG00000223496.2	ENSG00000223496	protein_coding	EXOSC6	118460	15.401083953559	6.24716886661945	TRUE	-0.026171131973657	-0.720281971178816	0.471684922616162	0.514939340383162	-7.60139788034835	-0.00867137942110178	-0.13493454508827	0.892719347993802	0.945352218667011	-7.15425871062779	0.0333272945851935	5.92510499394266	1.31850127699913	0.188008075550927	0.21623277415046	1.31649464213244	Not DEG
4498	ENSG00000090861.15	ENSG00000090861	protein_coding	AARS	NA	53.9216536579884	7.86127663485565	TRUE	0.172533853593897	4.71137408992033	3.18584607954692e-06	6.8631948892887e-06	2.66868740621718	-0.214813145757032	-4.8590043837215	1.59312139738475e-06	6.54417148770377e-05	3.85757826854965	0.166147820532758	7.55097386537532	7.44662751717385	6.36220143080327e-13	1.83797874156e-12	7.19248616873417	PM DEG
284	ENSG00000265648.2	ENSG00000265648	misc_RNA	RN7SL279P	106480998	0.00358123849825022	-6.00335282152774	FALSE	-0.0828467517035554	-0.858037725197942	0.391279005662158	NA	-6.29074358610408	0.186012334186025	1.03684249098908	0.300323550916657	NA	-5.12639394509992	NA	NA	NA	NA	NA	NA	NA
4522	ENSG00000157349.16	ENSG00000157349	protein_coding	DDX19B	11269	2.25093993011721	3.31907824981364	TRUE	0.212231455110712	6.71723297920635	5.00803201897374e-11	1.63899934036803e-10	14.2180789783747	0.00815721013469476	0.145359163670062	0.884487415771181	0.941450630472419	-6.4270599776394	0.044303549755939	3.48041340501786	2.22040675691596	0.0270672406251905	0.0348281046108003	2.2105467371412	PM DEG
2587	ENSG00000260537.2	ENSG00000260537	protein_coding	RP11-529K1.3	NA	0.00353008886456226	-5.63181319502755	TRUE	-0.100076619118798	-0.730561723712178	0.465385960926724	0.508745349493843	-6.26582162018742	0.691633026653882	2.54827527590121	0.0111314747081041	0.0592716706393011	-2.80127763446444	-0.06652682455994	4.51511008098684	-5.50015713981481	6.88536542241892e-08	1.41628523401819e-07	-5.3941370424181	LIV DEG
1508	ENSG00000261777.5	ENSG00000261777	processed_transcript	RP11-529K1.2	NA	1.0257268602651	0.366538141786734	TRUE	-0.156251496681249	-2.12425464366875	0.0341345023373507	0.0466633535991376	-4.60712384716742	-0.312286992904071	-2.50739722844193	0.012486652931494	0.0641308916644222	-2.97969327706806	-0.238073095869806	0.0210136825881383	-5.29685437068811	1.99439787612253e-07	3.97026113819571e-07	-5.19985897703547	LIV DEG
7879	ENSG00000168872.16	ENSG00000168872	protein_coding	DDX19A	55308	2.42252904796173	4.23515843709533	TRUE	-0.111912948463617	-4.76902601341358	2.42623116228267e-06	5.2892539404462e-06	3.62937754736389	-0.057468973494805	-1.4516176553168	0.14725149801321	0.340250481054118	-5.59363244848428	-0.0827666181974577	4.93934012952166	-7.21201822876137	2.67463168271048e-12	7.43487812610064e-12	-6.99383968735259	LIV DEG
9744	ENSG00000157350.12	ENSG00000157350	protein_coding	ST3GAL2	6483	2.26019084792539	4.35587383192734	TRUE	0.13022979274068	3.19005375098771	0.0015109433337065	0.00246464694460336	-2.49195085124845	-0.177496647375199	-3.43749667496614	0.00063740853094393	0.00728491489579624	-0.913340743147276	0.0905206835671878	4.02692575263753	3.16701214774235	0.00165459539843932	0.00240928600385212	3.14610686065915	PM DEG
590	ENSG00000260111.1	ENSG00000260111	antisense	RP11-529K1.4	NA	1.05111939202774	-0.77867671383326	FALSE	0.351963868409297	4.06394295751263	5.59492744344234e-05	NA	1.33293415021242	-0.111080809405838	-0.69311303587806	0.488568857735086	NA	-5.44273872464763	NA	NA	NA	NA	NA	NA	NA
239	ENSG00000240043.1	ENSG00000240043	processed_pseudogene	RPS27P26	100271583	0.0133231869366745	-5.91190649412028	FALSE	-0.0753369710724212	-0.660275541615555	0.509378312754162	NA	-6.4139244145423	0.290405753336019	1.32781302509245	0.184861586590119	NA	-4.81054992514868	NA	NA	NA	NA	NA	NA	NA
107	ENSG00000200153.1	ENSG00000200153	snRNA	RNU6-23P	100873755	0.0226118130795029	-5.96361385518591	FALSE	-0.0907741175307654	-0.847500239804376	0.397118154859165	NA	-6.28544997001668	0.12608291081143	0.641147128423254	0.521728547739579	NA	-5.40367048060662	NA	NA	NA	NA	NA	NA	NA
7405	ENSG00000157353.16	ENSG00000157353	protein_coding	FUK	NA	1.67194809960697	3.56455376313534	TRUE	0.149345230150801	3.53218377280098	0.000449960381034001	0.000780622589861759	-1.22347689704277	0.0645783467427223	1.29804870884782	0.194884703767539	0.405746441060413	-5.65137484158491	0.101854995650247	3.22561185788335	3.88924501706162	0.00011703894827183	0.000188361053772301	3.85224685006633	PM DEG
4786	ENSG00000103051.18	ENSG00000103051	protein_coding	COG4	25839	8.84133328429021	5.37840132150152	TRUE	-0.120219099537215	-3.73087758484629	0.000212482451774129	0.000381876328882992	-0.811653941840318	-0.00489238887354673	-0.10193462080669	0.918850504404332	0.958873442219497	-6.89794998048977	-0.0773071550066983	5.08256432338187	-4.24356973664011	2.69065237318781e-05	4.56208966253279e-05	-4.1981829384811	LIV DEG
12419	ENSG00000189091.12	ENSG00000189091	protein_coding	SF3B3	23450	10.2250416601659	6.96098932935818	TRUE	0.319542821523038	13.4942673850487	1.18645301106304e-35	3.53015660324032e-34	69.7899455319817	0.0460676927655249	1.47776078457967	0.140117903565671	0.330161979275091	-6.27018940900396	0.2704279102323	6.63970897475262	17.6342429632758	1.17637028027462e-54	7.80698497354032e-53	15.5693277667867	PM DEG
80	ENSG00000221514.1	ENSG00000221514	snoRNA	SNORD111B	100113402	1.67000717950416	-3.05196732119536	FALSE	-0.502326849833414	-3.3565835500428	0.000848649378315609	NA	-0.922308611132565	-0.684895743454454	-2.35719820560888	0.018808005064709	NA	-3.20266827316538	NA	NA	NA	NA	NA	NA	NA
94	ENSG00000221066.1	ENSG00000221066	snoRNA	SNORD111	692214	3.21602875937664	-1.80765019287357	FALSE	0.255266612154478	2.311252096889	0.0212210127771515	NA	-3.90563865558745	0.284003794633764	1.30127642520417	0.193778825823869	NA	-4.77849091568124	NA	NA	NA	NA	NA	NA	NA
2233	ENSG00000157368.10	ENSG00000157368	protein_coding	IL34	146433	3.03104779536027	2.45097307527114	TRUE	-0.0374142388048199	-0.469879907931484	0.638643819150362	0.675424186078384	-7.1234141221634	-0.197275696507984	-1.68774170647211	0.0921007661242933	0.251113765608896	-4.9292516090484	0.0122483261614624	2.12134597938459	0.210344999645813	0.833504758734715	0.851975006801886	0.21020873960699	Not DEG
4999	ENSG00000132613.14	ENSG00000132613	protein_coding	MTSS1L	NA	18.5806244144068	6.3265983478045	TRUE	0.715084794989193	8.58413758739053	1.13942025316756e-16	5.98719211519121e-16	26.5266590351546	-0.0536212323987316	-0.598722992942693	0.549635858785306	0.729594440145771	-6.99735106429594	0.46535781316925	6.01404848824749	9.45052193546526	5.26934952879598e-19	2.22356889127172e-18	8.90644835387901	PM DEG
4170	ENSG00000279569.1	ENSG00000279569	TEC	RP11-394B2.1	NA	0.19330519023092	-0.669920999508505	TRUE	0.751246850336602	6.0981125611489	2.13636922523466e-09	6.12728998913221e-09	10.9921089230626	-0.195075905322964	-0.971713260718313	0.331675345573109	0.544845902934916	-5.26573826518142	0.651005578441958	-1.00698182649633	7.51837938703725	3.44784818791945e-13	1.01350809165268e-12	7.27563886359274	PM DEG
8276	ENSG00000103043.14	ENSG00000103043	protein_coding	VAC14	55697	2.35609596396747	4.2311635388023	TRUE	0.256174898560638	6.16663924653982	1.43068074007091e-09	4.16428880795269e-09	10.8195226493405	-0.123903292603958	-2.81525033829581	0.00507136521035333	0.0339363833357147	-2.7641954524103	0.220219821545631	3.90513033846935	9.59836740047595	9.06449807617133e-20	4.00879836218248e-19	9.09962413339362	PM DEG
2904	ENSG00000279412.1	ENSG00000279412	TEC	RP11-394B2.5	NA	0.0116181681854431	-4.85611979174639	FALSE	0.172583394424732	0.867564510738134	0.386045172625305	NA	-5.90354490715884	-0.0135524739137451	-0.0360325333538879	0.97127117486949	NA	-5.28874413577023	NA	NA	NA	NA	NA	NA	NA
551	ENSG00000260156.1	ENSG00000260156	antisense	RP11-394B2.6	NA	0.03202084297746	-5.36870254555909	FALSE	0.260962763525627	1.5524278538648	0.121186835066574	NA	-5.25579276666642	0.196655370563565	0.615116531322643	0.538764934934568	NA	-5.25466442720078	NA	NA	NA	NA	NA	NA	NA
4853	ENSG00000214353.7	ENSG00000214353	antisense	VAC14-AS1	100130894	0.817011459717916	1.78236627402226	TRUE	0.777800688762787	8.71204965697834	4.29390617449176e-17	2.3369587116381e-16	28.0630908980822	0.387558030716862	2.63039116693793	0.00879861488438882	0.0499133253883251	-2.86484829963239	0.565273809320319	1.49792304242296	8.67909261242006	7.90604966007996e-17	2.93442073075708e-16	8.33263818397516	PM DEG
430	ENSG00000279815.1	ENSG00000279815	TEC	RP11-394B2.7	NA	0.387367930245217	-2.92681189934057	FALSE	0.790926174705529	4.5120829428709	7.99442562561993e-06	NA	3.33801659828307	0.48953628003797	1.45366215140305	0.146683772297061	NA	-4.52485541250098	NA	NA	NA	NA	NA	NA	NA
1255	ENSG00000279122.1	ENSG00000279122	TEC	RP11-394B2.3	NA	0.399792510442843	-1.15712318031104	FALSE	0.261257338340439	2.59464554573797	0.00974429462596733	NA	-3.32834642896409	0.0628465794676583	0.344728711217322	0.730447078419545	NA	-5.52893514350602	NA	NA	NA	NA	NA	NA	NA
713	ENSG00000279123.1	ENSG00000279123	TEC	RP11-424M24.3	NA	0.273398124840561	-2.52033788579579	FALSE	0.132085830236514	0.909377941438679	0.363584813245024	NA	-6.00292404478374	0.146064075176035	0.549624030780223	0.582829095929581	NA	-5.27239460474684	NA	NA	NA	NA	NA	NA	NA
758	ENSG00000262890.1	ENSG00000262890	lincRNA	RP11-424M24.5	NA	0.279424850749759	-2.60881107517024	FALSE	0.731430204566189	4.42389806965539	1.18833600980492e-05	NA	2.93774684593207	-0.483390298617872	-1.55514381986473	0.120561085291073	NA	-4.43250628432874	NA	NA	NA	NA	NA	NA	NA
23408	ENSG00000157423.17	ENSG00000157423	protein_coding	HYDIN	54768	0.565861810876862	3.59919649892087	TRUE	0.292492571872552	4.51990234612054	7.71586039467325e-06	1.59918709365448e-05	2.59858042080082	0.130005671962419	1.21363689892033	0.225474373912424	0.430242576500898	-5.77861273012512	0.152320198247523	3.45060198466979	3.34150536291148	0.000907385911375211	0.00135285605351821	3.31777177997659	PM DEG
117	ENSG00000221725.1	ENSG00000221725	snRNA	RNU6ATAC25P	106480384	0.0236233624834191	-5.91233684804427	FALSE	-0.154487699354385	-1.42324979504865	0.155281738074641	NA	-5.6288034949537	0.131669420611675	0.619027926977808	0.536187269509325	NA	-5.40365953742502	NA	NA	NA	NA	NA	NA	NA
666	ENSG00000259833.5	ENSG00000259833	antisense	RP11-23E19.1	NA	0.0105184284070998	-5.74539021211921	FALSE	-0.103813052652115	-0.76888506756235	0.442321269895219	NA	-6.26282012675399	0.071713848002883	0.27745006205382	0.781552222299342	NA	-5.48258734714649	NA	NA	NA	NA	NA	NA	NA
483	ENSG00000259798.1	ENSG00000259798	antisense	RP11-23E19.2	NA	0.0135394135973775	-5.75630760028548	FALSE	0.00535038517923407	0.0405162525715606	0.96769757574208	NA	-6.54812967322067	0.280409793897592	1.12477529025583	0.26123804421809	NA	-4.98325018083056	NA	NA	NA	NA	NA	NA	NA
7582	ENSG00000180917.17	ENSG00000180917	protein_coding	CMTR2	55783	2.87782179284211	4.38130859517828	TRUE	-0.163152072803431	-4.44958901396075	1.05945308891468e-05	2.16946375917047e-05	2.19984889919566	-0.0559677997708905	-1.10427427217861	0.270019208108579	0.481153668087684	-6.06254108414852	-0.164347848047298	4.06720674009472	-7.2087857941769	3.22481925667413e-12	8.91274458586418e-12	-6.96756131332389	LIV DEG
434	ENSG00000261260.1	ENSG00000261260	lincRNA	CTD-2520I13.1	NA	0.00107004942299355	-6.02792588355443	FALSE	-0.102859356170538	-1.14373872133839	0.253274311401859	NA	-6.01701543962763	0.279371480644789	1.70793324605504	0.088285682709389	NA	-4.33517363119586	NA	NA	NA	NA	NA	NA	NA
1703	ENSG00000172137.18	ENSG00000172137	protein_coding	CALB2	794	3.4407905672547	1.60511590688007	TRUE	0.346205443450683	2.43204061586456	0.0153608198678462	0.0221421466546938	-4.21442240100243	0.095797407724388	0.376169615901913	0.706954536971692	0.83808479852262	-6.16781142000583	0.472000388869719	1.33978592454848	3.80916508361351	0.000159219915183539	0.000253493477444689	3.77623009709182	PM DEG
530	ENSG00000261348.1	ENSG00000261348	lincRNA	RP11-510M2.1	NA	0.0923453103661027	-4.57611949751468	FALSE	0.138227016024835	0.68249529016833	0.49523900982987	NA	-6.05807695331203	0.540824374000749	1.37110051860731	0.170974784557484	NA	-4.58578504745339	NA	NA	NA	NA	NA	NA	NA
333	ENSG00000262120.1	ENSG00000262120	unprocessed_pseudogene	RP11-510M2.7	NA	0.000538676917182891	-6.04635568007444	FALSE	-0.162949331246813	-1.82949310187671	0.067915675140869	NA	-5.02617504537278	0.197512659096521	1.20398578000491	0.229179639412275	NA	-4.9727915230071	NA	NA	NA	NA	NA	NA	NA
894	ENSG00000260734.3	ENSG00000260734	transcribed_unprocessed_pseudogene	RP11-510M2.4	NA	0.00399866671631747	-5.90538063020366	FALSE	-0.100140447974317	-0.885770484102738	0.376163140067567	NA	-6.24205144030754	0.112106035081244	0.5219860570678	0.601917247533589	NA	-5.4476576965341	NA	NA	NA	NA	NA	NA	NA
193	ENSG00000262008.1	ENSG00000262008	unprocessed_pseudogene	RP11-510M2.8	NA	0.102329699553983	-5.26906595768925	FALSE	-0.835969234203717	-5.50364592075276	5.92799780235305e-08	NA	7.91782193580481	-0.52552332240019	-1.7589227714025	0.0792182852863985	NA	-4.16297878480228	NA	NA	NA	NA	NA	NA	NA
7287	ENSG00000167377.17	ENSG00000167377	protein_coding	ZNF23	7571	0.581512471145129	2.04498647551347	TRUE	-0.422207846004488	-10.6410950654481	5.39297888871467e-24	5.373926914308e-23	43.696980255173	0.0475137024002757	0.683434324288058	0.494657293278987	0.687746508850008	-5.95691586430283	-0.162558635185143	4.33899130103688	-7.33624200471109	1.0168278350885e-12	2.90570204888916e-12	-7.12820970018454	LIV DEG
3677	ENSG00000261611.5	ENSG00000261611	protein_coding	AC010547.9	NA	0.0562249906070792	-2.44601070938612	TRUE	-0.43878572738361	-3.1626085616078	0.00165777198159693	0.00269128741237688	-1.56974980616195	0.357258567944013	1.39924630090182	0.162375408220909	0.361584395885614	-4.61653778763468	-0.159931089442123	4.30407976517101	-6.94775968235251	1.29830274160156e-11	3.45368004605308e-11	-6.76882744338962	LIV DEG
2793	ENSG00000247324.2	ENSG00000247324	antisense	RP11-510M2.2	NA	0.218920181426293	-0.857814487185973	FALSE	-0.386311401257803	-3.98326215944883	7.79818252040792e-05	NA	1.05256444915036	-0.0427857893548655	-0.23223392924356	0.816453834888428	NA	-5.59657057460345	NA	NA	NA	NA	NA	NA	NA
9225	ENSG00000157429.15	ENSG00000157429	protein_coding	ZNF19	7567	0.442347208578805	1.97289693787661	TRUE	-0.44360203750332	-8.74388637146222	3.36253406543401e-17	1.85342387061637e-16	28.3074744389454	0.0703317676175279	0.961470542945449	0.336792516855381	0.549366978341776	-5.73276705936163	-0.386151660708216	2.21488998773402	-11.6480518293105	6.13084707038322e-26	4.04924195110493e-25	-10.5323140876357	LIV DEG
440	ENSG00000260520.1	ENSG00000260520	antisense	RP11-510M2.6	NA	0.00187632570986188	-6.01184214708469	FALSE	-0.240287992480974	-2.5264934449486	0.0118254271426254	NA	-3.53745977116811	0.182123375682894	1.00187620944612	0.316900668364549	NA	-5.16049081045653	NA	NA	NA	NA	NA	NA	NA
2669	ENSG00000140835.9	ENSG00000140835	protein_coding	CHST4	10164	0.0487219356877152	-3.37267612734126	FALSE	0.164652227355098	0.836165541209873	0.403457566063181	NA	-5.99963497803086	-0.169339207495742	-0.441543090582996	0.65901575408754	NA	-5.25233136003175	NA	NA	NA	NA	NA	NA	NA
409	ENSG00000260015.1	ENSG00000260015	sense_intronic	RP11-510M2.5	NA	0.208649954431249	-3.67650837454689	FALSE	-0.277719167976315	-1.63676400016425	0.1023032837099	NA	-4.97431442395388	-0.0813994019380497	-0.240122149296915	0.81033655247209	NA	-5.23922687888184	NA	NA	NA	NA	NA	NA	NA
99	ENSG00000252339.1	ENSG00000252339	snRNA	RNU6-1061P	106480033	0.413055659905478	-4.51307623666624	FALSE	0.000998628683066053	0.00573776049113976	0.995424222294677	NA	-6.28074396441088	-0.538313331366939	-1.52216885716966	0.128615475761196	NA	-4.41334602809006	NA	NA	NA	NA	NA	NA	NA
5407	ENSG00000198650.10	ENSG00000198650	protein_coding	TAT	6898	0.0186898000308254	-3.55755823629652	FALSE	-0.153537293759876	-0.818106024623674	0.413682805795448	NA	-5.94798305921521	0.282600868801042	0.753065832006981	0.451774051682827	NA	-5.05763327435736	NA	NA	NA	NA	NA	NA	NA
873	ENSG00000260886.1	ENSG00000260886	antisense	TAT-AS1	100132529	0.171069977587037	-2.93903689574803	FALSE	-0.532197812591335	-3.20192989853542	0.00145121207800713	NA	-1.41002682429828	-0.0788107980271168	-0.238125238792761	0.811884066166038	NA	-5.29975725878814	NA	NA	NA	NA	NA	NA	NA
465	ENSG00000260593.1	ENSG00000260593	antisense	RP11-432I5.2	NA	0.132623189682366	-4.2417051547705	FALSE	0.63359795632452	3.23095425719522	0.00131430022353459	NA	-1.26210162801521	0.884975976581447	2.30626545136273	0.0215146080541001	NA	-3.32206478656013	NA	NA	NA	NA	NA	NA	NA
6446	ENSG00000140832.9	ENSG00000140832	protein_coding	MARVELD3	91862	0.0313787094915072	-4.07052139132956	FALSE	-0.588718298241054	-2.1525846791339	0.0318247924861947	NA	-4.02436541678358	-0.361273257089284	-0.713776981069051	0.475706853049964	NA	-5.09690113023583	NA	NA	NA	NA	NA	NA	NA
12493	ENSG00000040199.18	ENSG00000040199	protein_coding	PHLPP2	23035	6.4526600742212	6.23695315599676	TRUE	0.216773780308372	9.11491296524858	1.85808718133394e-18	1.13540827039629e-17	30.5967308855543	0.0779844078458211	2.16380721799954	0.0309644261743134	0.120746690312752	-4.84101521284908	0.210975561267823	5.89751412739642	13.3359311121659	3.55196273745792e-34	4.14267999056076e-33	12.1891292563886	PM DEG
406	ENSG00000260185.1	ENSG00000260185	antisense	RP11-432I5.6	NA	0.0144917832118709	-5.7767624977994	FALSE	-0.208273347282951	-1.56812565301682	0.117478670308102	NA	-5.36931335532104	0.141211505833453	0.564034592554357	0.572990108707265	NA	-5.39115807560831	NA	NA	NA	NA	NA	NA	NA
107	ENSG00000199301.1	ENSG00000199301	snRNA	RNU6-208P	106479658	0.00706213281609345	-6.02248527324036	FALSE	-0.150381991254299	-1.65183198759061	0.0991909254589452	NA	-5.32141063718937	0.176200261505454	1.03079307613101	0.303149254248505	NA	-5.13654480316555	NA	NA	NA	NA	NA	NA	NA
135	ENSG00000263666.1	ENSG00000263666	snoRNA	SNORA70D	100379141	2.47873038636745	-1.66849396160466	FALSE	0.0505494132497639	0.487351423156834	0.626220965393841	NA	-6.42021459094479	-0.221854091775401	-1.10388296804904	0.270188766550066	NA	-5.00228188486939	NA	NA	NA	NA	NA	NA	NA
777	ENSG00000261513.1	ENSG00000261513	antisense	RP11-432I5.8	NA	0.0207137817451292	-5.40388625136747	FALSE	-0.306339436361706	-1.88818731451352	0.0595742239192278	NA	-4.69984690199376	0.247588697155436	0.809952372102504	0.418362929692687	NA	-5.16635810395215	NA	NA	NA	NA	NA	NA	NA
1018	ENSG00000260612.1	ENSG00000260612	lincRNA	RP11-432I5.4	NA	0.0342638111612962	-4.72087543225518	FALSE	-1.01797982520472	-6.06592178553164	2.57589867628752e-09	NA	10.8871829635886	-0.977893641404474	-2.89643118877676	0.00394406327957731	NA	-2.16660146057729	NA	NA	NA	NA	NA	NA	NA
10980	ENSG00000166747.12	ENSG00000166747	protein_coding	AP1G1	164	12.1849672450076	7.04871472920962	TRUE	0.200905896830953	8.09969707685087	4.17251170198946e-15	1.9323442437738e-14	22.8500259419782	-0.00847817826949729	-0.306099647515239	0.759659521458506	0.872378728428621	-7.32691720735758	0.16229849064098	6.73224029110227	10.0979607187304	1.07571925013168e-21	5.39230444314154e-21	9.56935765102981	PM DEG
86	ENSG00000223224.1	ENSG00000223224	snoRNA	SNORD71	692111	6.71173013252089	-0.882280099900823	FALSE	-0.188757755802113	-1.95249015656685	0.0514325940580102	NA	-4.77673174897365	-0.247322086744232	-1.38754209933509	0.165910770371937	NA	-4.79313597805843	NA	NA	NA	NA	NA	NA	NA
232	ENSG00000283057.1	ENSG00000283057	processed_pseudogene	RP11-417N10.5	NA	1.7321501484676	-1.47019776951731	FALSE	0.459725001067639	4.49459041394437	8.65293068984018e-06	NA	3.16086989157959	0.118351057012672	0.618087537134126	0.536806430807986	NA	-5.35778548596919	NA	NA	NA	NA	NA	NA	NA
881	ENSG00000262140.1	ENSG00000262140	unprocessed_pseudogene	RP11-417N10.3	NA	1.19335241236101	-0.0283591966122612	TRUE	0.0223366776138752	0.29450598980415	0.768492405146253	0.795608144801262	-6.74598566338759	-0.441162690372261	-3.3275541677865	0.000942387495183093	0.00984504072128313	-0.812635758159147	-0.215916720453728	-0.340004959731931	-4.64844974491978	4.47665700143255e-06	8.07238491631882e-06	-4.5879285918706	LIV DEG
8542	ENSG00000224470.7	ENSG00000224470	protein_coding	ATXN1L	342371	5.18438372270784	5.43888634127266	TRUE	0.446142497183363	14.5900387548249	1.76451014338057e-40	8.54192496183432e-39	81.0610801530984	-0.0248063054759697	-0.563989377649183	0.573020855729812	0.74731867350744	-6.77404914203522	0.340449157337705	5.14810810785102	17.1085490563484	6.26666106195638e-51	2.92827671869171e-49	15.0105072690825	PM DEG
7806	ENSG00000182149.20	ENSG00000182149	protein_coding	IST1	9798	13.0890821016037	6.64995897768629	TRUE	0.0654044824652764	3.19880017751371	0.00146673756514848	0.00239475443318022	-2.85667851434072	-0.00997418647400192	-0.302814669134608	0.76216033835693	0.873855181721362	-7.19409287489313	0.0288933721173445	6.37717197291415	2.13484740715825	0.0332503521960846	0.0422736892379556	2.12904723998147	PM DEG
997	ENSG00000279592.1	ENSG00000279592	TEC	RP11-417N10.4	NA	0.162114129176909	-2.84654183302073	FALSE	-0.29800727210796	-1.97422764089063	0.0489007760501381	NA	-4.45994785774778	-0.18387046620631	-0.620609524344546	0.535146745118076	NA	-5.17740436469281	NA	NA	NA	NA	NA	NA	NA
3402	ENSG00000102984.14	ENSG00000102984	protein_coding	ZNF821	55565	2.91508497759627	3.23500914060755	TRUE	-0.118473162230058	-3.53578786635759	0.000444013785377813	0.000771001529152723	-1.17231727027792	0.043662078481771	0.814329736919283	0.41585388450384	0.622632111994663	-6.11618203858755	-0.084940039539889	2.92732097719236	-4.09078931777074	5.30722138437425e-05	8.78043394134257e-05	-4.0416685471942	LIV DEG
426	ENSG00000261765.1	ENSG00000261765	sense_intronic	RP11-498D10.3	NA	0.457056081378327	-2.49294700875901	FALSE	-0.254792254462254	-2.02831782294905	0.04305256760661	NA	-4.41391901102195	0.0730337979029214	0.293033399093758	0.769621378710032	NA	-5.34485814494576	NA	NA	NA	NA	NA	NA	NA
5199	ENSG00000277481.1	ENSG00000277481	protein_coding	PKD1L3	342372	0.161038797441697	-0.448934059181564	TRUE	0.967464067443907	10.6915762478541	3.46230441366596e-24	3.53669965577515e-23	44.1043373184882	0.00681173000323796	0.0399990546374923	0.968110263856994	0.985363231316495	-5.71450545246174	0.74003689547085	-0.818850917747602	9.72476482435446	2.29522388822655e-20	1.05946594456542e-19	9.24763136390621	PM DEG
155	ENSG00000242176.1	ENSG00000242176	processed_pseudogene	RPL39P31	100271525	0.0765562477950708	-5.55660822786873	FALSE	0.304363279467923	1.99827556029993	0.0462229326558033	NA	-4.51885022759115	0.0627465078303733	0.222304711471655	0.824169834577004	NA	-5.43085327055425	NA	NA	NA	NA	NA	NA	NA
403	ENSG00000263311.1	ENSG00000263311	unprocessed_pseudogene	RP11-498D10.8	NA	0.282234225309761	-3.44606562740958	FALSE	1.01202114530785	5.90123497854953	6.62376302667802e-09	NA	9.99857993620631	-0.738798219760245	-2.30453959449752	0.0216119956941177	NA	-3.30209803106636	NA	NA	NA	NA	NA	NA	NA
1507	ENSG00000263232.2	ENSG00000263232	processed_pseudogene	ATP5A1P3	NA	0.324415914016668	-1.25625532556879	FALSE	0.818802464630621	8.02363864864406	7.24130132408668e-15	NA	23.1756680439045	-0.00408124411185099	-0.0219206401615852	0.982520234088462	NA	-5.59693924582585	NA	NA	NA	NA	NA	NA	NA
6921	ENSG00000102967.11	ENSG00000102967	protein_coding	DHODH	1723	0.803251549741217	2.42399597925618	TRUE	-0.40442176255383	-9.83421156330733	5.36380015111207e-21	4.09200116108099e-20	36.877238811221	0.0595944947193249	0.842407089944978	0.399973427184705	0.607949263693953	-5.91341941936015	-0.274255930147308	2.10583605683967	-9.53817565847487	2.52482729849645e-19	1.08792349338719e-18	-8.98768925189058	LIV DEG
3170	ENSG00000140830.8	ENSG00000140830	protein_coding	TXNL4B	54957	3.99977651813998	3.63977743577546	TRUE	0.257603574506251	7.78055652194682	4.10814548051592e-14	1.75005673862896e-13	21.142844460256	-0.0138687088951328	-0.233146600394088	0.815745480354554	0.904649593043646	-6.4848758048763	0.227837648281059	3.30335857967923	9.45097306187668	1.76737578106518e-19	7.67968970141498e-19	9.02681703176442	PM DEG
5405	ENSG00000257017.8	ENSG00000257017	protein_coding	HP	3240	0.0217121787169628	-3.74512136039921	FALSE	0.667004621318768	2.8820555189667	0.00411928466777566	NA	-2.30126309188816	-0.625823540142534	-1.37134949859003	0.170897242335097	NA	-4.58072056482806	NA	NA	NA	NA	NA	NA	NA
1610	ENSG00000261701.6	ENSG00000261701	protein_coding	HPR	3250	2.3014391334892	1.56450305835974	TRUE	-0.432684824639548	-3.06422230391773	0.00229909684715307	0.00366880846356816	-2.42101582582219	-0.436885923802538	-1.5591757736957	0.119604036668646	0.297784452317319	-4.94043508065724	-0.437025380528321	1.35339410759991	-4.25644338240995	2.5232771543225e-05	4.28501579542914e-05	-4.21270751448418	LIV DEG
369	ENSG00000260252.1	ENSG00000260252	antisense	RP11-384M15.3	NA	0.021199553756539	-5.72167900509119	FALSE	-0.212520676989485	-1.6442179180703	0.100754038873881	NA	-5.23593711634438	-0.00525279860829511	-0.0220580950400472	0.982410643773513	NA	-5.51838885618223	NA	NA	NA	NA	NA	NA	NA
6361	ENSG00000140829.11	ENSG00000140829	protein_coding	DHX38	9785	7.95256171436827	5.63894291559162	TRUE	0.0292343208925819	1.00236844513261	0.316646110969561	0.359465976794261	-7.22676183725113	0.0198085455756494	0.440063267894643	0.660086423479732	0.808156044256828	-6.87380754401438	0.0134145734752099	5.32664062609532	0.819743808427207	0.412811648085829	0.449445929493534	0.81895577165863	Not DEG
5691	ENSG00000118557.15	ENSG00000118557	protein_coding	PMFBP1	83449	0.320962989101685	0.732767020195316	TRUE	0.295658303550227	4.05219850236259	5.87403200263936e-05	0.000111990939992642	1.09604619875447	0.0763733270346334	0.572378945290334	0.567329273854631	0.743010635076749	-5.76879851383976	0.153515918063852	0.427638740325019	3.00394539722289	0.00285088513852745	0.00406022644803116	2.98337494246139	PM DEG
391	ENSG00000261673.1	ENSG00000261673	lincRNA	RP11-328J14.1	NA	0.352580698271109	-3.00902537150059	FALSE	0.190999657654002	1.20795984609302	0.227628550548437	NA	-5.63806403118433	0.454291361729588	1.43727639392039	0.15128132245105	NA	-4.53324958544576	NA	NA	NA	NA	NA	NA	NA
301	ENSG00000261774.1	ENSG00000261774	processed_pseudogene	RP11-328J14.2	NA	0.00170676980477091	-6.02342602290542	FALSE	-0.203804218235779	-2.20833179230704	0.0276700083021257	NA	-4.2749511173635	0.23502911242353	1.36410810480447	0.173163307910342	NA	-4.79125024360742	NA	NA	NA	NA	NA	NA	NA
4752	ENSG00000261008.6	ENSG00000261008	lincRNA	LINC01572	101927957	0.569553851648405	1.36402169007876	TRUE	-0.0805862362200504	-1.58785430828986	0.112945670733204	0.139696308720822	-5.75831693911648	0.117739339548488	1.24644897005886	0.213198518777256	0.427508499026811	-5.31119316564642	-0.130777295590222	1.0221145006261	-3.75071640043317	0.00020543254405726	0.000324489529873608	-3.71224062141312	LIV DEG
57	ENSG00000283564.1	ENSG00000283564	snRNA	U6	NA	0	-6.05392717347678	FALSE	-0.152887514971211	-1.77178663803609	0.0770334299130336	NA	-5.12896206190441	0.195218323272989	1.21646857861348	0.224395419341199	NA	-4.96138680449924	NA	NA	NA	NA	NA	NA	NA
5253	ENSG00000260664.2	ENSG00000260664	lincRNA	AC004158.3	NA	9.24863861675423	5.43898016582601	TRUE	-0.607928569327242	-10.0027096018377	1.30633237168564e-21	1.04679777738673e-20	37.9545229794685	0.0139174977193979	0.14430121664297	0.885322282299405	0.942007488283066	-6.90618503085358	-0.551253032790862	5.12045530207304	-12.7316066344778	1.70130374774009e-31	1.66400120173404e-30	-11.6754662403234	LIV DEG
375	ENSG00000280264.1	ENSG00000280264	protein_coding	AC004158.1	NA	0.104922564020426	-4.58681827151498	FALSE	-0.371766402998065	-2.05532624410357	0.0403616323264863	NA	-4.22956696742278	-0.053621113882181	-0.147077358321373	0.883131797060628	NA	-5.24482451280438	NA	NA	NA	NA	NA	NA	NA
4842	ENSG00000259768.5	ENSG00000259768	antisense	RP5-991G20.1	NA	0.817584897572024	1.94536675549572	TRUE	0.0747373901882237	1.73351343453566	0.0836153040276403	0.105573366559518	-5.61873716388289	-0.00411105814943379	-0.0491464678997385	0.960822710986225	0.981549597208382	-6.16474350116338	0.040983667427619	1.62430004979027	1.40077153413177	0.161896730695799	0.188182225788621	1.39872077876532	Not DEG
62	ENSG00000238731.1	ENSG00000238731	snRNA	RNU7-90P	106479060	0.431920939643472	-4.98465767156238	FALSE	-0.176488955335752	-1.02092207483309	0.307780577524947	NA	-5.82316913887825	0.195478495811488	0.563477488547751	0.573369005113765	NA	-5.18405549311295	NA	NA	NA	NA	NA	NA	NA
1279	ENSG00000261764.1	ENSG00000261764	transcribed_processed_pseudogene	KRT18P18	342374	0.0509511993709386	-4.06123464964651	FALSE	-0.16893778945559	-0.936553784590588	0.349436152913622	NA	-5.82152433088526	0.17372970982382	0.477901219699742	0.63293484006984	NA	-5.1668741527682	NA	NA	NA	NA	NA	NA	NA
600	ENSG00000279206.1	ENSG00000279206	lincRNA	RP5-991G20.6	NA	0.16661848259564	-3.49036525930952	FALSE	-0.486962556985948	-2.84338762176135	0.00464470113440935	NA	-2.39717985800656	-0.272855843508723	-0.847067809846528	0.397373186973476	NA	-5.01490834526321	NA	NA	NA	NA	NA	NA	NA
17503	ENSG00000140836.14	ENSG00000140836	protein_coding	ZFHX3	463	1.55125312174476	4.59954770593104	TRUE	0.891693474467827	12.3695964432897	6.99580010804582e-31	1.30508069916851e-29	59.1901833442393	0.0970648689212527	0.785933160440508	0.432288676778997	0.636016318364704	-6.42759433199209	0.712075503718837	4.33945379286489	14.2642084705496	3.03704425320453e-38	4.81013560893705e-37	12.9302816067004	PM DEG
1697	ENSG00000259209.3	ENSG00000259209	antisense	RP5-991G20.2	NA	0.345648219920793	-0.874416201292261	FALSE	-0.243774103062363	-2.73252937488666	0.00650544433245549	NA	-2.98257876369343	-0.00269258193121028	-0.0169937254213079	0.986448577628909	NA	-5.63078189729649	NA	NA	NA	NA	NA	NA	NA
60	ENSG00000251868.1	ENSG00000251868	snRNA	RNU7-71P	100151668	2.23495874858078	-3.0740392735007	FALSE	0.229710098405293	1.45959874527196	0.14502264620223	NA	-5.3003769164396	0.362939111636313	1.15637560437867	0.248094210209127	NA	-4.80595577253431	NA	NA	NA	NA	NA	NA	NA
459	ENSG00000279757.1	ENSG00000279757	TEC	CTD-2326C4.1	NA	0.93266690721566	-1.3822654982082	FALSE	0.10519698425811	0.950256954972124	0.342436618755544	NA	-6.11762418399258	0.0888588681513026	0.415549612728211	0.677922544025945	NA	-5.4690622808153	NA	NA	NA	NA	NA	NA	NA
541	ENSG00000280092.1	ENSG00000280092	TEC	AC002044.3	NA	1.13558498010577	-0.869326044787479	FALSE	0.117080532310945	1.1015481051388	0.271183338638962	NA	-6.04674245639456	0.0733269488875012	0.374595664409066	0.708124175026169	NA	-5.57132064105135	NA	NA	NA	NA	NA	NA	NA
158	ENSG00000272330.1	ENSG00000272330	sense_intronic	AC002044.4	NA	0.947654146721427	-2.90375502838056	FALSE	0.178884074274695	1.18545238176433	0.236396594927139	NA	-5.66260071846038	-0.315536889699028	-1.06552699395404	0.287165227214027	NA	-4.8925047358847	NA	NA	NA	NA	NA	NA	NA
970	ENSG00000279591.1	ENSG00000279591	TEC	AC002044.1	NA	0.773091672339646	-0.578842478622144	TRUE	0.260203775821652	2.82225616100985	0.00495688794771174	0.00760648226707108	-2.79699403842354	0.21977931970958	1.28820848045886	0.198284803721654	0.409819683570076	-4.94605387245364	0.190399733551705	-0.854258754269209	3.2867143723522	0.00110280000909741	0.00163317668538726	3.26289595020015	PM DEG
515	ENSG00000272250.1	ENSG00000272250	lincRNA	RP11-346C20.4	NA	0.42285894213795	-2.39031657462462	FALSE	0.469128600886198	3.41960903713908	0.000677909223242203	NA	-0.785318615508143	0.582765636935172	2.25772891028343	0.0244043414173165	NA	-3.36936054526374	NA	NA	NA	NA	NA	NA	NA
1847	ENSG00000271009.2	ENSG00000271009	lincRNA	RP11-346C20.3	NA	0.398721660263431	-0.610856864511838	TRUE	0.208134746621376	2.27646209711905	0.0232363783796656	0.0326153792564824	-4.14187995803032	0.375692626608202	2.41159811255859	0.0162515913098319	0.0775377569146354	-3.1184070818494	0.129344204336114	-0.336944218906794	2.24873131874953	0.0250435039568209	0.0323240787558657	2.24073101301633	PM DEG
1079	ENSG00000260880.2	ENSG00000260880	lincRNA	HCCAT5	283902	0.0319050731046252	-4.83364488318298	FALSE	-0.399983767513927	-2.19993267108069	0.0282642793402019	NA	-3.99033501782516	-0.511363844690362	-1.42509668238139	0.15476948575158	NA	-4.53780798974468	NA	NA	NA	NA	NA	NA	NA
1308	ENSG00000197445.2	ENSG00000197445	lincRNA	C16orf47	NA	0.180132902207612	-2.29188709813311	FALSE	-0.176686615429121	-1.21599392473085	0.224555790095291	NA	-5.70060319459037	0.202544764261452	0.70356813981735	0.4820378224491	NA	-5.20470743312421	NA	NA	NA	NA	NA	NA	NA
1141	ENSG00000261227.2	ENSG00000261227	lincRNA	AC140912.1	NA	0.827042239036045	-0.169648709678314	TRUE	-0.253388012660184	-3.07208569209727	0.00224047856449497	0.0035803991563598	-2.13706873399909	0.0181108904982624	0.121383485925532	0.90343733810452	0.95137721576988	-5.7522378358788	-0.0933947821370852	-0.458326959954581	-1.65830540471473	0.0978797214752478	0.117041274200906	-1.65522078038882	Not DEG
431	ENSG00000279120.1	ENSG00000279120	TEC	RP11-140I24.2	NA	0.0312921934336011	-5.49917133855146	FALSE	0.130645918749754	0.810823041516809	0.417849561425108	NA	-6.14125825078063	0.186001756119316	0.598968975672265	0.549471943995964	NA	-5.29254285967385	NA	NA	NA	NA	NA	NA	NA
4082	ENSG00000258779.6	ENSG00000258779	lincRNA	LINC01568	100506172	0.000740124407271787	-5.89932474432786	FALSE	-0.257281003205073	-2.34336656131365	0.0194979286163736	NA	-3.93865821274699	-0.0282591154579065	-0.134032190639863	0.893432462245536	NA	-5.55751014405467	NA	NA	NA	NA	NA	NA	NA
577	ENSG00000258582.1	ENSG00000258582	lincRNA	RP11-44L9.1	NA	0.000781538840095917	-6.03099751630776	FALSE	-0.215992371884548	-2.43177305895422	0.0153720357312784	NA	-3.76980448635044	0.165163217142976	1.00296859406884	0.316373839472889	NA	-5.16215656708872	NA	NA	NA	NA	NA	NA	NA
375	ENSG00000260687.1	ENSG00000260687	lincRNA	RP11-44L9.2	NA	0.000307626660119476	-6.04471227521678	FALSE	-0.15144561710656	-1.73060770076281	0.084133117893872	NA	-5.19739497685331	0.210315508946464	1.27832171759628	0.201744606523879	NA	-4.89347483880848	NA	NA	NA	NA	NA	NA	NA
479	ENSG00000259971.1	ENSG00000259971	lincRNA	RP11-44L9.3	NA	0.000747297397806884	-6.0387841866721	FALSE	-0.151922769158315	-1.66847907353228	0.0958410047238061	NA	-5.2978371397162	0.159861265751923	0.930366367761394	0.352642138104668	NA	-5.22446220019679	NA	NA	NA	NA	NA	NA	NA
532	ENSG00000260848.1	ENSG00000260848	lincRNA	CTD-2009A10.1	NA	0.240612782629809	-3.59989336147825	FALSE	-0.166568577439756	-0.629912810293847	0.529036758478425	NA	-6.08007852718985	0.570486865007379	1.24330517813499	0.214353296517717	NA	-4.7210153209933	NA	NA	NA	NA	NA	NA	NA
952	ENSG00000283457.1	ENSG00000283457	lincRNA	RP11-53L24.2	NA	0.00130482738309546	-5.99176894570701	FALSE	-0.193287160040802	-1.97891984470753	0.0483682569888002	NA	-4.7329127168531	-0.0287068554270269	-0.152944824183655	0.878505103450967	NA	-5.57928492643765	NA	NA	NA	NA	NA	NA	NA
391	ENSG00000259817.2	ENSG00000259817	lincRNA	RP11-53L24.1	NA	0.00459427013949852	-5.96361385518592	FALSE	-0.217294009354888	-2.1609215924732	0.0311712245114425	NA	-4.35783699906939	0.106063119650801	0.543274598644509	0.587189199184322	NA	-5.45558098181451	NA	NA	NA	NA	NA	NA	NA
601	ENSG00000279420.1	ENSG00000279420	TEC	RP11-42H13.1	NA	0.00236897415998101	-5.99219929963099	FALSE	-0.192112684470784	-2.04280800560105	0.041590539553361	NA	-4.60859003879367	0.137614514951672	0.75728782616463	0.449243496668901	NA	-5.3421801505462	NA	NA	NA	NA	NA	NA	NA
1769	ENSG00000261404.5	ENSG00000261404	lincRNA	AC009120.4	NA	0.566739766156606	-0.112616291593054	TRUE	-0.144033227760667	-1.76056386131688	0.0789180039887762	0.10004856321583	-5.23263565508701	0.280591707273619	1.8832856081377	0.0602570372258729	0.189074105979434	-4.16403290066567	-0.170403493931257	1.40769168167578	-3.59932086472643	0.000356229830237734	0.000551053366022692	-3.57055192162059	LIV DEG
780	ENSG00000279100.1	ENSG00000279100	TEC	AC009120.9	NA	0.00268658527941671	-6.0082094549957	FALSE	-0.0943123336575133	-0.972716685826221	0.331160186586964	NA	-6.19340431334871	0.27423148377782	1.50928914764154	0.1318730673944	NA	-4.60856528734266	NA	NA	NA	NA	NA	NA	NA
499	ENSG00000260471.1	ENSG00000260471	processed_pseudogene	AC009120.8	NA	0.000850715304003861	-6.02792588355443	FALSE	-0.159865105700218	-1.7720029450608	0.0769974713013765	NA	-5.120738072784	0.242039007187439	1.41829197046006	0.156744796977922	NA	-4.7261369432449	NA	NA	NA	NA	NA	NA	NA
475	ENSG00000261248.1	ENSG00000261248	lincRNA	AC009120.10	NA	0.00190295532928031	-5.99484057846034	FALSE	-0.102291010830405	-1.11960721990738	0.263413826432666	NA	-6.03491979676624	0.273035930592466	1.60142673962195	0.109930529846437	NA	-4.48169080861536	NA	NA	NA	NA	NA	NA	NA
1460	ENSG00000275236.1	ENSG00000275236	lincRNA	AC009120.11	NA	0.945767937552917	0.346449176045894	TRUE	-0.0297884677683972	-0.424363438073938	0.671481648876739	0.706163963113313	-6.75604781006003	-0.00607727317111354	-0.0518395807416008	0.958677762391598	0.98065026175689	-5.84303359353489	-0.132311306664937	0.028183513021942	-3.10086643365226	0.00207435633690738	0.00299271134629175	-3.07937466149071	LIV DEG
2740	ENSG00000103035.10	ENSG00000103035	protein_coding	PSMD7	5713	22.4999336219925	5.90418376423407	TRUE	-0.312429052749549	-7.70586938221035	6.94619197825904e-14	2.89664284052967e-13	20.2994363212541	0.0820398562989563	2.04103980875642	0.041785182184402	0.148694854528473	-5.00325987794743	-0.190991974760545	5.61152911155732	-9.40682847727403	3.53658212870833e-19	1.50796126043762e-18	-8.95056788334896	LIV DEG
3297	ENSG00000259972.2	ENSG00000259972	processed_transcript	AC009120.6	NA	4.32108440937535	3.78910786577969	TRUE	0.00675854419724202	0.175130660161753	0.861047218270542	0.878869724139405	-7.39184598498234	-0.106554348277105	-1.61063624285744	0.107906622123533	0.278419468546953	-5.25462185803476	-0.106046314181091	3.69524588330336	-4.59254296232678	5.64820130613761e-06	1.01124491276305e-05	-4.53914788829593	LIV DEG
473	ENSG00000239763.2	ENSG00000239763	processed_pseudogene	AC009120.3	NA	13.0101902406963	2.516919627599	TRUE	-0.180294978896365	-2.9345951723697	0.00349197724209924	0.00546153915101356	-2.94167997371987	-0.181536898068557	-1.99536816649651	0.0465590982787194	0.15924942992503	-4.34369179843979	-0.398934318626599	2.20695240647288	-11.2376912674628	8.09386989023478e-26	5.30317610766897e-25	-10.5061402144401	LIV DEG
513	ENSG00000260884.1	ENSG00000260884	lincRNA	AC009120.5	NA	0.211578956581194	-3.58581063254254	FALSE	-0.569684323591934	-2.63010216523952	0.00879664885755973	NA	-2.94350714186709	-0.836307862795617	-2.02790838793174	0.0431132095338257	NA	-3.75237369648997	NA	NA	NA	NA	NA	NA	NA
3828	ENSG00000214331.8	ENSG00000214331	transcribed_unprocessed_pseudogene	RP11-252A24.2	NA	4.84060075916085	4.13974763625377	TRUE	-0.0872532446868923	-1.89425060721222	0.058763321609323	0.0774010378335862	-5.67771198370372	0.297308129821264	4.02789821238654	6.52655368875621e-05	0.00128079075404116	1.2582538819234	-0.162076078127213	3.92742015126066	-5.00577480355974	7.93859436246176e-07	1.51389589274447e-06	-4.93687099871164	LIV DEG
2365	ENSG00000261079.1	ENSG00000261079	lincRNA	RP11-252A24.3	NA	0.406633922875941	-0.21523248808707	TRUE	-0.67939591469539	-6.80396907684127	2.89244548866188e-11	9.67731841098246e-11	15.1287012995976	-0.351708676776275	-1.78036691243881	0.0756389632885926	0.220617988193875	-4.31636226291172	-0.68555882606443	-0.521261589548643	-9.87954378010026	9.01552253102238e-21	4.27368163800765e-20	-9.34701610377025	LIV DEG
1702	ENSG00000196436.8	ENSG00000196436	protein_coding	NPIPB15	440348	0.631057766301019	-0.817811620859328	TRUE	0.125466575443746	0.394977822277404	0.693026162593592	0.726149998497644	-6.57794019558007	-0.147016969210575	-0.226082141058911	0.82123233967677	0.907258816702992	-5.62357177166796	0.155764382266441	-1.11514319789571	1.04348974093446	0.297234597849349	0.331734357723532	1.04238202276946	Not DEG
108	ENSG00000276822.1	ENSG00000276822	unprocessed_pseudogene	RP11-252A24.8	NA	0.324925283212109	-4.76605435377767	FALSE	0.26483610735082	1.33828749832123	0.181405458648473	NA	-5.3931181186411	-0.2736334291063	-0.722250855363699	0.470486748359573	NA	-5.08247033166804	NA	NA	NA	NA	NA	NA	NA
3143	ENSG00000140839.11	ENSG00000140839	protein_coding	CLEC18B	497190	0.82504354607196	0.966953599235624	TRUE	1.48923498456844	13.2659389364682	1.14540706438148e-34	3.14281276874062e-33	67.9148218114006	0.127068899305185	0.796183410063432	0.426313173082772	0.630807524415335	-5.67707370390022	1.06020671966647	0.585508086542782	11.9091615469457	1.36774933254934e-28	1.08951608283156e-27	11.0922682719242	PM DEG
665	ENSG00000261170.1	ENSG00000261170	antisense	RP11-252A24.5	NA	0.026068353577296	-5.42886053295076	FALSE	0.138421633926909	0.858613256936796	0.390961598489107	NA	-6.10792731559111	0.360813829413274	1.20040003458617	0.230567296818525	NA	-4.85729603693755	NA	NA	NA	NA	NA	NA	NA
14111	ENSG00000090863.11	ENSG00000090863	protein_coding	GLG1	2734	18.3558174447325	7.99755802116528	TRUE	0.25636400535483	10.7499557802736	2.0705813590313e-24	2.16632782642468e-23	43.8716439698508	-0.0408218537220243	-1.37459542885502	0.169888747346568	0.372954703082821	-6.74475884925136	0.238733854917227	7.68026122823084	14.4558267119946	2.54186925489542e-39	4.4029896981315e-38	13.1196258017584	PM DEG
71	ENSG00000251794.1	ENSG00000251794	snRNA	RNU6-237P	106479672	0.00562882077460007	-6.02792588355443	FALSE	-0.131810024121583	-1.45677028039839	0.145801780276617	NA	-5.62059843456937	0.247101611068155	1.47524021219295	0.140793847033459	NA	-4.65473982309053	NA	NA	NA	NA	NA	NA	NA
101	ENSG00000207525.1	ENSG00000207525	misc_RNA	Y_RNA	NA	6.70887867040035	-0.675814665804582	FALSE	0.481930574407245	5.70190310339682	2.01901439209598e-08	NA	8.83979363263961	0.0268995540964161	0.168229145063598	0.866472819430427	NA	-5.6592554883521	NA	NA	NA	NA	NA	NA	NA
496	ENSG00000240861.1	ENSG00000240861	processed_pseudogene	RP11-572F4.1	NA	0.00298822684841145	-5.98298440137099	FALSE	-0.206156294984306	-2.13894554404211	0.0329194355158805	NA	-4.41140881862462	0.123812602138384	0.676790240331601	0.49886021662274	NA	-5.38767095486256	NA	NA	NA	NA	NA	NA	NA
321	ENSG00000270945.1	ENSG00000270945	processed_pseudogene	HSPE1P7	100132346	0.072771133755071	-5.1095874778257	FALSE	-0.358235914469476	-2.06830870241308	0.039119911492623	NA	-4.29146999825343	0.00683789514414434	0.019889425237479	0.98413972286244	NA	-5.34286618073403	NA	NA	NA	NA	NA	NA	NA
6465	ENSG00000168411.13	ENSG00000168411	protein_coding	RFWD3	55159	2.19755872242073	3.79010071917721	TRUE	0.0624251388418733	1.92365577163535	0.0549599922707111	0.0727583627338482	-5.56452770734993	0.0960336863303472	1.68340504321666	0.0929372417145073	0.252613047471464	-5.15674308644278	-0.0115096229566986	3.46814078394719	-0.498897362391869	0.618104409844969	0.650485889045428	-0.49853868489439	Not DEG
1201	ENSG00000262904.1	ENSG00000262904	processed_pseudogene	TMPOP2	100533619	0.0513337360439023	-4.15594271287599	FALSE	-0.424021298853059	-2.33437610980272	0.0199674976026318	NA	-3.64418230783492	-0.786744865374327	-2.15933861173343	0.0313112060126773	NA	-3.55155277199686	NA	NA	NA	NA	NA	NA	NA
5692	ENSG00000168404.12	ENSG00000168404	protein_coding	MLKL	197259	0.721762762099881	1.73616533859246	TRUE	0.812662696440889	8.69109763951232	5.04177553181425e-17	2.72505777658484e-16	27.9140233662686	-0.306566291806704	-2.04374204887088	0.0415162477959788	0.148057353695875	-4.14626861015053	0.624651788210652	1.41568051742973	8.83530352972568	2.21475154161055e-17	8.471737907133e-17	8.48193717428579	PM DEG
3279	ENSG00000103089.8	ENSG00000103089	protein_coding	FA2H	79152	4.64627183426917	3.21572262913132	TRUE	0.174716760238037	1.38064878674376	0.167998215221569	0.201405544770049	-6.36820162928783	-0.781764521925462	-5.51101073903297	5.79074875832722e-08	4.06987674360174e-06	7.93075734206093	0.259176027072004	2.88598840539099	2.91960096842515	0.00372741001152503	0.00524504166499799	2.90035436651336	PM DEG
320	ENSG00000261458.1	ENSG00000261458	unprocessed_pseudogene	RP11-787D11.1	NA	0.0169925926704575	-5.81819211750083	FALSE	-0.369144197638145	-3.01473169667721	0.00270154335666052	NA	-2.17892401595447	-0.0826314251002008	-0.340505222948732	0.733622847156666	NA	-5.48953890526774	NA	NA	NA	NA	NA	NA	NA
9422	ENSG00000103091.14	ENSG00000103091	protein_coding	WDR59	79726	5.48251888709805	5.64539450263142	TRUE	0.256259925445884	8.99854325662402	4.64997904660169e-18	2.74777393102957e-17	29.8105953849609	0.0253995435444418	0.636682746842761	0.524630507683013	0.710944743452319	-6.75553512744952	0.173773505684993	5.32909730362611	9.06163910072654	4.56083541422911e-18	1.82830598826842e-17	8.66385246806957	PM DEG
8824	ENSG00000186187.11	ENSG00000186187	protein_coding	ZNRF1	84937	1.94750541320507	4.00452121897757	TRUE	0.134299308420699	3.44362202889405	0.000621735987124102	0.00106062614366667	-1.6103298828583	-0.234490780163328	-4.17342586107737	3.55389756419891e-05	0.000803234006096453	1.81663668485141	0.156408400257923	3.67488475917526	6.2140107484676	1.4571039744077e-09	3.3864480058342e-09	6.04904119899094	PM DEG
1666	ENSG00000247033.1	ENSG00000247033	antisense	RP11-252E2.1	NA	0.23755533968057	-1.60197143913418	FALSE	1.10268852063192	8.85884663962111	1.38339820675838e-17	NA	29.2163696492336	0.00957466437400107	0.0418204462581007	0.966658966714916	NA	-5.52784406371404	NA	NA	NA	NA	NA	NA	NA
2359	ENSG00000166816.13	ENSG00000166816	protein_coding	LDHD	197257	3.06941803351756	2.75746235586043	TRUE	-0.232589504359275	-3.22586032180566	0.0013374293121085	0.00219311038660998	-2.0994192314303	0.0481712002817642	0.634856094250818	0.525820263841049	0.711781909493051	-6.12875029388752	-0.1751202196345	2.44404339177639	-4.34493839476329	1.81129079890464e-05	3.1170280332725e-05	-4.28696713306799	LIV DEG
510	ENSG00000261058.1	ENSG00000261058	lincRNA	RP11-252E2.2	NA	0.134251747728983	-3.95288346041346	FALSE	-0.707834054352831	-4.05722435544205	5.75301217724296e-05	NA	1.56558141542475	-0.023461320140958	-0.0672340555637044	0.946422953528002	NA	-5.24520564966964	NA	NA	NA	NA	NA	NA	NA
3761	ENSG00000184517.11	ENSG00000184517	protein_coding	ZFP1	162239	7.84331777254975	4.83903036222753	TRUE	-0.00139801240295185	-0.0379650923574422	0.969730529374644	0.974688051942545	-7.58976062578955	-0.0894197048855532	-1.66933984244384	0.0956923669404092	0.257488173826553	-5.42791867952345	0.0599783044018023	4.52144895020959	2.57631612813421	0.0103086747850512	0.0138466616362191	2.56529960995363	PM DEG
783	ENSG00000213318.4	ENSG00000213318	processed_pseudogene	RP11-331F4.1	NA	0.00343427400045843	-5.94955321390325	FALSE	0.00295005636406734	0.0257640454316973	0.979455725617514	NA	-6.63079692553479	0.225527817527544	1.07698578569164	0.282019550180619	NA	-5.07997484446093	NA	NA	NA	NA	NA	NA	NA
2346	ENSG00000168928.12	ENSG00000168928	protein_coding	CTRB2	440387	0.00279035288735536	-5.77839085933967	FALSE	-0.253990936783401	-2.03695068839904	0.0421763733886812	NA	-4.56847295786406	0.160486399042672	0.655315710048429	0.512573776271094	NA	-5.34677452890744	NA	NA	NA	NA	NA	NA	NA
1016	ENSG00000168925.10	ENSG00000168925	protein_coding	CTRB1	1504	0.0130464502883922	-5.53346929573881	FALSE	-0.341249100710598	-2.32462925199161	0.0204877307159167	NA	-3.89564889948357	0.357319532228507	1.26935402772135	0.204920788742255	NA	-4.80293253028374	NA	NA	NA	NA	NA	NA	NA
1441	ENSG00000240338.5	ENSG00000240338	transcribed_unprocessed_pseudogene	RP11-331F4.4	NA	0.00231183126183895	-5.88604033934283	FALSE	-0.144447983259602	-1.31876702530808	0.187845215680641	NA	-5.76988665286824	0.0129393588119822	0.0631395644596489	0.949681262330353	NA	-5.55404248517312	NA	NA	NA	NA	NA	NA	NA
9178	ENSG00000050820.16	ENSG00000050820	protein_coding	BCAR1	9564	2.77843753777526	4.48738444227769	TRUE	0.448957019884842	6.43466803010491	2.87963232074053e-10	8.85702555179789e-10	12.3396558028612	-0.300446098600767	-4.6129722574227	5.08060525611092e-06	0.000167675825574144	3.59426769624595	0.281234618941972	4.3686607070528	6.18071987333197	1.55820588791887e-09	3.61171891848347e-09	6.03822304179914	PM DEG
4084	ENSG00000280152.1	ENSG00000280152	TEC	RP11-331F4.5	NA	1.77146369626158	2.65037934048744	TRUE	0.651202812540088	8.5676350029025	1.29132764870206e-16	6.74352910597188e-16	26.9076573895014	-0.405041169174411	-4.42793711776325	1.17542873242425e-05	0.000334599659619737	3.01092179550542	0.345598855628831	2.82482169332774	6.35530717655806	4.98230356114439e-10	1.19702540305784e-09	6.21966093626965	PM DEG
89	ENSG00000252101.2	ENSG00000252101	snRNA	RNU6-758P	106481419	0.950031933231476	-3.73548275546958	FALSE	0.824860517347161	4.92832245268941	1.12669822712732e-06	NA	5.18212228074196	-0.106652272957552	-0.30649013781994	0.759362412579747	NA	-5.23108556511764	NA	NA	NA	NA	NA	NA	NA
3317	ENSG00000153774.8	ENSG00000153774	protein_coding	CFDP1	10428	10.4141109620472	5.09001872201809	TRUE	-0.0711486910120085	-2.02519710839023	0.0433730796505654	0.0583279829640653	-5.58404565644251	0.0218903726955375	0.480250579012398	0.631264758056183	0.788661545897274	-6.72614698244856	-0.10439935965453	5.0654542815255	-4.9055692765281	1.35093259721856e-06	2.52788676187715e-06	-4.83211046200452	LIV DEG
427	ENSG00000259999.1	ENSG00000259999	sense_intronic	RP11-252K23.1	NA	1.53330053124657	-0.671375953153979	FALSE	-0.241581206193029	-3.33717587366537	0.000908795282887395	NA	-1.24301643747985	-0.0678765301934264	-0.522742982037128	0.601390729497036	NA	-5.53974539363132	NA	NA	NA	NA	NA	NA	NA
374	ENSG00000261783.1	ENSG00000261783	sense_intronic	RP11-252K23.2	NA	1.69952060488968	-0.781200754424555	FALSE	0.184173383002133	1.98622568396308	0.0475488452188217	NA	-4.740447546365	0.118693967920903	0.772413092587494	0.440244297124534	NA	-5.38225566458059	NA	NA	NA	NA	NA	NA	NA
135	ENSG00000252122.1	ENSG00000252122	snoRNA	SNORA76	NA	0.820472388797758	-3.29847523394758	FALSE	0.693363684094433	4.69463060746499	3.44629830379036e-06	NA	4.13699614769242	0.621305948551077	2.09709392334358	0.0365000677799282	NA	-3.64514209984284	NA	NA	NA	NA	NA	NA	NA
530	ENSG00000261717.5	ENSG00000261717	protein_coding	RP11-77K12.1	NA	0.0162767953828504	-5.6962807668113	TRUE	-0.295061318819193	-2.3943083333678	0.0170157212985392	0.0243599908012856	-3.77988290291229	0.0688436929596845	0.285136401755255	0.775660802278314	0.882209907107406	-5.47878344772027	-0.156335084162405	3.79530981946394	-6.06790702091306	2.92310017625833e-09	6.64327462897936e-09	-5.93585951843399	LIV DEG
2557	ENSG00000274220.1	ENSG00000274220	lincRNA	RP11-77K12.9	NA	1.62156011620124	1.92189036550866	TRUE	-0.489737405753867	-9.50661086437565	7.98517223112866e-20	5.50069418917378e-19	34.2536766327088	0.0320374970113032	0.36287341753848	0.716856804154977	0.844394015533357	-6.09244210275351	-0.489156837769147	1.60718773272174	-13.4532691974804	2.12384717944428e-34	2.51915755083756e-33	-12.2309709241755	LIV DEG
5572	ENSG00000166822.12	ENSG00000166822	protein_coding	TMEM170A	124491	6.56986502292029	5.15583702459582	TRUE	0.14304423261635	4.60899932654972	5.13208449491932e-06	1.08029101980118e-05	2.76265101776832	-0.0947913051821276	-2.00921605436113	0.0450652281968762	0.156108547978535	-4.85168159751437	0.0681360305342421	4.90720032817688	4.08660109731032	5.2472369267439e-05	8.68451429850859e-05	4.0443326671856	PM DEG
852	ENSG00000261476.1	ENSG00000261476	sense_intronic	RP11-77K12.3	NA	2.05558229220311	0.729643174118276	TRUE	0.287623569085502	3.99725117242106	7.36487777838769e-05	0.000138961817161783	0.88383384760283	0.137062848267238	1.082338015155	0.279637705264105	0.492497109447617	-5.37525967176536	0.0543010901800469	0.41447375220997	1.19713290308683	0.231815249533193	0.2631472230259	1.19569590612152	Not DEG
8469	ENSG00000183196.8	ENSG00000183196	protein_coding	CHST6	4166	3.77140226747446	4.53995435978984	TRUE	0.406645626401719	5.42261650099932	9.12288203205793e-08	2.26094856359168e-07	6.72746470661028	-0.330083706398383	-2.57875041451979	0.0102080985177059	0.0556578155005331	-3.49101990534116	0.365710755558896	4.21895322167163	6.6637230733641	8.29933894097195e-11	2.09737411503245e-10	6.49507258021898	PM DEG
573	ENSG00000203472.3	ENSG00000203472	antisense	RP11-77K12.4	NA	0.0224607037059502	-5.58172371912381	FALSE	-0.0421966834653457	-0.27777389490861	0.781299705656578	NA	-6.46376980436898	0.114622417552737	0.41056433413494	0.68157250267296	NA	-5.39731220175667	NA	NA	NA	NA	NA	NA	NA
342	ENSG00000273971.1	ENSG00000273971	lincRNA	RP11-77K12.10	NA	0.408004241671033	-2.97611197532839	FALSE	0.626953290889211	4.31568787489529	1.91542317165323e-05	NA	2.5311336150344	0.193314942913048	0.65048286300951	0.515686966328892	NA	-5.15934121183894	NA	NA	NA	NA	NA	NA	NA
830	ENSG00000262583.1	ENSG00000262583	transcribed_unprocessed_pseudogene	RP11-77K12.5	NA	1.25340482311064	-0.00316453439297633	TRUE	0.264755177226021	4.35185319974324	1.63476452688788e-05	3.28896277378156e-05	2.40220468221409	0.1030169916405	0.866058301778612	0.386884434506237	0.595715860832625	-5.44253170984161	0.217415283547345	0.020394073028117	5.86294029816058	8.42402473858613e-09	1.85254904675047e-08	5.75974671492797	PM DEG
2125	ENSG00000260092.1	ENSG00000260092	protein_coding	RP11-77K12.7	NA	0.0065488202048794	-5.36352501058917	TRUE	-0.00880052139361152	-0.0594034040634657	0.952654320195478	0.95977722372299	-6.42077607253625	0.101368421801697	0.346693969063842	0.72897091652182	0.85213559320644	-5.34276982120125	0.110426183183269	1.4634559505673	3.66653389535085	0.00027891071474199	0.000435370368935279	3.63413877776151	PM DEG
3322	ENSG00000135702.14	ENSG00000135702	protein_coding	CHST5	23563	0.30280728006873	-0.162196730056773	TRUE	0.214212815790565	2.73416163624262	0.00647375807222858	0.00979840824339956	-3.11430118597181	-0.0329951728543354	-0.239442613677814	0.810863078147734	0.901550870773917	-5.73019709410243	0.150864762208016	0.876367549195173	3.67316954230403	0.000271347636895794	0.000423992931116604	3.64122141964609	PM DEG
6015	ENSG00000205084.10	ENSG00000205084	protein_coding	TMEM231	79583	1.86275458289979	3.44130911737986	TRUE	0.0926200409572455	2.40122157982518	0.0167012580011846	0.0239438271221916	-4.49565801670061	-0.0618176333992325	-1.04988192425641	0.294292849977831	0.507522023139406	-5.93199410560621	0.0937446632149507	3.51485210730739	3.69382929668992	0.000248988793105084	0.000390551188198978	3.66329778430593	PM DEG
798	ENSG00000259992.1	ENSG00000259992	processed_transcript	RP11-77K12.8	NA	0.0316962524776922	-4.99870255653526	TRUE	-0.126549940027986	-0.708197976720583	0.47914933171022	0.522306596193626	-6.08298453996965	-0.200248428976318	-0.56906269944799	0.569575806026976	0.744616003985952	-5.18607653466462	0.112086898278189	2.2363695485842	5.20505849142629	3.1077053556592e-07	6.09787823051757e-07	5.11679532381549	PM DEG
668	ENSG00000276408.1	ENSG00000276408	lincRNA	RP11-490B18.5	NA	0.65939227248026	-1.3218126295518	FALSE	0.0634040993763325	0.622456119105243	0.533923168177458	NA	-6.40345756015703	0.073166637119403	0.419595865109863	0.674965650265964	NA	-5.51126393494622	NA	NA	NA	NA	NA	NA	NA
3034	ENSG00000034713.7	ENSG00000034713	protein_coding	GABARAPL2	11345	30.525523984034	6.51202371237115	TRUE	-0.152970601445739	-4.36569525763963	1.53812196168808e-05	3.10131243800146e-05	1.4672083386942	-0.30815351425841	-5.37042271217549	1.21849919777716e-07	7.71776961945382e-06	6.74968895440097	-0.123106228046657	6.19768197960096	-5.80815801684342	1.24223460726897e-08	2.70053715115194e-08	-5.69382630698208	LIV DEG
501	ENSG00000276523.1	ENSG00000276523	antisense	RP11-490B18.6	NA	0.347739711264918	-2.68519485123256	FALSE	0.154017929609237	1.11197584508002	0.266678046932497	NA	-5.7714664160219	-0.248416515416118	-0.928202186511832	0.353762273771853	NA	-5.01883107143722	NA	NA	NA	NA	NA	NA	NA
4486	ENSG00000065457.10	ENSG00000065457	protein_coding	ADAT1	23536	5.75643698911995	4.67519459461957	TRUE	0.0711090216994265	2.49656259911046	0.0128582022167777	0.0187029199598413	-4.46220241849338	-0.0122893808013618	-0.249075651319264	0.803407221330436	0.897451953198595	-6.70987081270636	0.0855673707698189	4.45408065551119	4.28334261468793	2.28635899218628e-05	3.8958318339726e-05	4.23491723510314	PM DEG
4065	ENSG00000065427.14	ENSG00000065427	protein_coding	KARS	NA	11.2922983654242	5.4937476368733	TRUE	-0.0598039375968635	-1.9149968642834	0.0560579559162653	0.0740913443339119	-5.87623305729783	0.02869191713302	0.854593802045515	0.393196044691374	0.601885841204487	-6.59135361347665	0.0209528075286291	5.17187210268381	1.32466214321808	0.186000286072323	0.214060119643317	1.32250427707122	Not DEG
3379	ENSG00000166848.5	ENSG00000166848	protein_coding	TERF2IP	54386	45.9882878005835	7.22662893562076	TRUE	-0.249383121101437	-6.83726654033196	2.33937541615039e-11	7.88928533854e-11	14.3249791835729	0.0151222411541497	0.401923337789781	0.687916686583015	0.825844531356593	-7.3833331712157	-0.143722166080485	6.90841851854604	-7.68059025929946	8.3941155922917e-14	2.5675145400796e-13	-7.46398971628046	LIV DEG
471	ENSG00000282757.2	ENSG00000282757	unprocessed_pseudogene	DUXB	100033411	0.00543989033610453	-5.9086787292047	FALSE	-0.144909734017134	-1.36382196444966	0.173231676373541	NA	-5.71201398499404	0.264115321031021	1.29266317778568	0.196740216718956	NA	-4.84837860151831	NA	NA	NA	NA	NA	NA	NA
286	ENSG00000240199.3	ENSG00000240199	misc_RNA	RN7SL520P	106481065	0.00051007288072046	-6.04471227521678	FALSE	-0.172834693341262	-1.96763267517617	0.049657577591342	NA	-4.76923904298306	0.153715260414002	0.92513155530865	0.3553554352469	NA	-5.22984170448385	NA	NA	NA	NA	NA	NA	NA
760	ENSG00000261424.1	ENSG00000261424	processed_pseudogene	ATP5F1P7	NA	0.00352415397976712	-5.92289259456908	FALSE	-0.280377496598198	-2.63127832520045	0.00876667992160886	NA	-3.24373134264652	0.272449880399277	1.32428544823536	0.186029110663519	NA	-4.81265509487326	NA	NA	NA	NA	NA	NA	NA
677	ENSG00000261313.1	ENSG00000261313	lincRNA	RP11-2C15.1	NA	0.0685155972839594	-4.55915302900702	FALSE	-0.674581266978208	-3.76183782340448	0.000188455483195411	NA	0.46564361532623	0.382569457838469	1.09056680149609	0.27600255983665	NA	-4.83473330649204	NA	NA	NA	NA	NA	NA	NA
110	ENSG00000199299.1	ENSG00000199299	rRNA	RNA5SP430	100873680	0.0168131650828744	-5.98584085716233	FALSE	-0.287174072547507	-2.87850164131243	0.00416521313234633	NA	-2.60743389287198	0.136901321918912	0.723250595825037	0.469872983989895	NA	-5.36543024494618	NA	NA	NA	NA	NA	NA	NA
861	ENSG00000260223.1	ENSG00000260223	lincRNA	RP11-293N14.1	NA	0.0179428508082742	-5.35066732811423	FALSE	-0.0206471403995213	-0.129539556627963	0.896982346902391	NA	-6.40769579855519	0.318757408504057	0.997621894844301	0.318957912749379	NA	-4.98548496741159	NA	NA	NA	NA	NA	NA	NA
739	ENSG00000260983.1	ENSG00000260983	lincRNA	RP11-150D5.2	NA	0.0711641337021384	-4.29433559606161	FALSE	0.16185107645877	0.888557512427368	0.37466430772983	NA	-5.86725673717615	0.111211416904866	0.30702553968826	0.758955104043611	NA	-5.22227693449284	NA	NA	NA	NA	NA	NA	NA
569	ENSG00000244485.1	ENSG00000244485	processed_pseudogene	RPL18P13	441775	0.0853639912898359	-4.38338537369145	FALSE	0.353081019023058	1.94204899190426	0.0526872951974688	NA	-4.4326728975338	0.883317037017467	2.43597383317541	0.0152091065912698	NA	-3.09332786062959	NA	NA	NA	NA	NA	NA	NA
6482	ENSG00000152910.18	ENSG00000152910	protein_coding	CNTNAP4	85445	28.4386962469658	7.26813935164674	TRUE	-0.419042111348626	-7.47084169890398	3.53665163993273e-13	1.39481479199808e-12	18.4518472168334	0.107770166266879	1.17833787469906	0.239237081408411	0.446677302914678	-6.77700035888833	-0.326625246800334	7.06012511031129	-7.59785344119374	2.06876322145397e-13	6.15818551130389e-13	-7.3442756873572	LIV DEG
110	ENSG00000252814.1	ENSG00000252814	misc_RNA	RN7SKP233	106480475	2.01267595421564	-2.46493107501165	FALSE	-0.430545758939049	-2.84295931618259	0.00465084724544229	NA	-2.48461485290074	-0.315203989217982	-1.07360554502167	0.283530913230927	NA	-4.92799692400737	NA	NA	NA	NA	NA	NA	NA
88	ENSG00000252022.1	ENSG00000252022	snoRNA	SNORD33	26818	0.00704670991509764	-6.01798541259136	FALSE	-0.120465739790218	-1.31908265047398	0.1877397630107	NA	-5.80504393012136	0.209564396763261	1.19998775558273	0.23072722897866	NA	-4.97034099308365	NA	NA	NA	NA	NA	NA	NA
323	ENSG00000261833.2	ENSG00000261833	protein_coding	RP11-58C22.1	NA	0.0834485456452116	-4.92606804133885	TRUE	-0.204002936124721	-1.13269085496815	0.257882033602967	0.297984182918438	-5.69205228524881	-0.0284183384851416	-0.0804826604870105	0.935886432467012	0.96852937475979	-5.30540803969194	-0.270387928891079	3.09996840983379	-5.99369655243038	4.54899554200476e-09	1.01860400073766e-08	-5.8628827128492	LIV DEG
543	ENSG00000273659.1	ENSG00000273659	lincRNA	RP11-58C22.2	NA	0.642585058721557	-1.65173422187272	FALSE	-0.0619285151831308	-0.517745019442825	0.604863092728136	NA	-6.39939535797212	-0.123924945253865	-0.541496368269333	0.588413005281225	NA	-5.38526345464594	NA	NA	NA	NA	NA	NA	NA
2198	ENSG00000250514.1	ENSG00000250514	lincRNA	RP11-96P7.1	NA	0.305027483279637	-0.716335945651996	TRUE	-0.25613592044262	-2.36984783979962	0.0181705842610817	0.0259133551330176	-3.91831631097927	0.0726715488051909	0.36182279782588	0.717641312370396	0.844835946755466	-5.60561021373896	-0.0550271655968421	-0.518754718016036	-0.885638055065943	0.376355355300809	0.412756532262027	-0.884631604356591	Not DEG
466	ENSG00000259995.1	ENSG00000259995	lincRNA	CTD-2336H13.2	NA	0.169754795993536	-3.81271569941849	FALSE	0.0526755329082971	0.286182037075119	0.774856155938974	NA	-6.21518782117719	-0.136257039035384	-0.361277937947049	0.71804828238831	NA	-5.20485760412263	NA	NA	NA	NA	NA	NA	NA
84	ENSG00000266426.1	ENSG00000266426	miRNA	MIR4719	100616172	0.152877873614207	-5.57032696828571	FALSE	0.222442840524536	1.47378380031108	0.141163371260073	NA	-5.43154353227181	0.474201978723931	1.60479776623196	0.109186239583595	NA	-4.4020229618003	NA	NA	NA	NA	NA	NA	NA
663	ENSG00000260797.1	ENSG00000260797	processed_pseudogene	CTD-2336H13.1	NA	0.270243939717764	-2.94488012518066	FALSE	0.310152169742194	1.57480044934243	0.115929255783816	NA	-5.17531391183254	0.22898625922274	0.625065385438866	0.532220759504207	NA	-5.21731760441878	NA	NA	NA	NA	NA	NA	NA
1038	ENSG00000279856.1	ENSG00000279856	TEC	CTD-2300H10.2	NA	0.0506124502013991	-4.31814299783299	FALSE	-0.0373753857583668	-0.203518049946255	0.838812186380834	NA	-6.21868244265976	0.262952892001699	0.716335951740999	0.474127117786248	NA	-5.05829777395066	NA	NA	NA	NA	NA	NA	NA
6942	ENSG00000103111.14	ENSG00000103111	protein_coding	MON1B	22879	5.20240866070424	5.13569860932989	TRUE	0.485702203645479	13.3217161844824	6.59377549353404e-35	1.84025488872972e-33	68.3392779943989	-0.160793074283793	-3.46646029069905	0.000574013352423469	0.00670527469382578	-0.975992871663951	0.361911961243708	4.82751610680995	14.833073070828	7.45023233196761e-41	1.45474527528989e-39	13.384494691534	PM DEG
1244	ENSG00000205078.5	ENSG00000205078	protein_coding	SYCE1L	100130958	0.400861417443978	-1.27411227577099	TRUE	-0.98722298720463	-7.04827695903551	5.98130307066396e-12	2.11242848847907e-11	16.6896683653255	-0.204710815512932	-0.885705706146898	0.376213032085692	0.585764826214235	-5.21876242776564	0.340511842754082	0.55379857316155	8.26689099026673	1.75427637960922e-15	5.98168155600401e-15	7.95758638656266	PM DEG
566	ENSG00000261063.1	ENSG00000261063	antisense	RP11-538I12.2	NA	0.0423499077800576	-5.26825610163493	FALSE	0.0369628307938248	0.200217064069446	0.841391489165559	NA	-6.37944582435088	0.243767473287414	0.739536714736717	0.459937293955417	NA	-5.18886437091572	NA	NA	NA	NA	NA	NA	NA
853	ENSG00000226348.1	ENSG00000226348	unitary_pseudogene	VN2R10P	100033398	0.0499964705885537	-4.53422958985673	FALSE	0.0215600086782638	0.111583561888331	0.911197977680873	NA	-6.23419352976183	0.249600071363867	0.634972746552439	0.525744243194912	NA	-5.09223441032674	NA	NA	NA	NA	NA	NA	NA
652	ENSG00000260922.1	ENSG00000260922	antisense	RP11-538I12.3	NA	0.0331124268700505	-5.1252184950787	FALSE	-0.0672477037272145	-0.401816021185494	0.687989563307	NA	-6.27530065786589	0.473200731796974	1.45882774888478	0.145256846655068	NA	-4.51205436861228	NA	NA	NA	NA	NA	NA	NA
6678	ENSG00000140873.15	ENSG00000140873	protein_coding	ADAMTS18	170692	1.95397730662202	1.31431461562791	TRUE	-2.06527035126755	-4.31869422795067	1.89044122386116e-05	3.77998904449744e-05	2.12508148320604	-2.08957743745742	-2.24208417286002	0.0254050625305921	0.105692054638088	-3.71641985211287	-0.0518649477510955	0.97764984614289	-0.291396049791377	0.771039189546408	0.794505280331326	-0.291015860196825	Not DEG
579	ENSG00000260701.1	ENSG00000260701	antisense	RP11-449J10.1	NA	0.020894709526258	-5.5737038801507	FALSE	-0.39047541692579	-2.76131558216924	0.00596666648747214	NA	-2.82915823639122	-0.0542328652404557	-0.186206484097489	0.852360336534124	NA	-5.45151177917494	NA	NA	NA	NA	NA	NA	NA
419	ENSG00000261154.1	ENSG00000261154	lincRNA	RP11-571O6.1	NA	0.000568992752636399	-6.03714078181443	FALSE	-0.147029861662586	-1.64802211495588	0.099970621286752	NA	-5.33054736393355	0.277723804126962	1.69927598356376	0.0899054800369875	NA	-4.35003243162883	NA	NA	NA	NA	NA	NA	NA
3397	ENSG00000278862.1	ENSG00000278862	TEC	RP11-571O6.2	NA	0.000511923207005785	-5.97134986195567	FALSE	-0.129953455087648	-1.29660560425505	0.195359553979176	NA	-5.82557541420901	0.157591478971375	0.846427528652397	0.397729796166727	NA	-5.27382743451548	NA	NA	NA	NA	NA	NA	NA
1638	ENSG00000140876.11	ENSG00000140876	protein_coding	NUDT7	283927	2.25748705103709	1.82921248966529	TRUE	-0.567399426643651	-10.1674326507815	3.23480144165325e-22	2.74057767313474e-21	39.6766406454513	0.0557806189206911	0.640466492995328	0.522170442140827	0.709013224801163	-5.96257444082198	-0.352359056376134	1.52455079888645	-8.50952549832378	4.47347767759392e-16	1.58061407836775e-15	-8.12500397073576	LIV DEG
800	ENSG00000261707.1	ENSG00000261707	antisense	RP11-264M12.2	NA	0.0231015398352245	-5.2360448566845	FALSE	-0.211120573697658	-1.25604294902768	0.209681641114703	NA	-5.61601859651504	-0.345091837115487	-1.0544786323749	0.292186434782789	NA	-4.92841189692937	NA	NA	NA	NA	NA	NA	NA
4137	ENSG00000171724.2	ENSG00000171724	protein_coding	VAT1L	57687	10.1826650418933	5.10141231313889	TRUE	0.00294156058185965	0.0293171082676303	0.976623273868333	0.980563139947061	-7.65933987644921	0.111406987777988	0.856909003346884	0.391916427613097	0.600752990809004	-6.56231188529529	0.19909247949513	4.78390187138448	3.12002267029243	0.00193607211484504	0.00280086393879455	3.09986753005635	PM DEG
1692	ENSG00000278926.1	ENSG00000278926	TEC	RP11-264M12.4	NA	0.0919913579700661	-3.04693066892409	FALSE	0.767990392555725	4.73461837574493	2.85546470394981e-06	NA	4.2921845788195	0.266014306352524	0.84757785818579	0.397089250343711	NA	-5.05897404764856	NA	NA	NA	NA	NA	NA	NA
494	ENSG00000261330.1	ENSG00000261330	processed_pseudogene	RP11-281J9.1	NA	0.484829321726166	-2.25440724614003	FALSE	-0.101807045209229	-0.768916885109097	0.442302397235209	NA	-6.16137147156972	-0.622790952402145	-2.49308595439381	0.0129946343102411	NA	-2.92165238958818	NA	NA	NA	NA	NA	NA	NA
488	ENSG00000261540.1	ENSG00000261540	antisense	RP11-281J9.2	NA	0.00142629546087561	-6.01113949189208	FALSE	-0.200508041980464	-2.14842556325261	0.0321552268101266	NA	-4.3983310675985	0.0274135503709416	0.15732212825768	0.875056152165771	NA	-5.58027882919005	NA	NA	NA	NA	NA	NA	NA
3007	ENSG00000166509.10	ENSG00000166509	protein_coding	CLEC3A	10143	0.00981069422841716	-5.00603392046885	FALSE	-0.885323818676127	-5.09835104117622	4.8543914403956e-07	NA	5.94873055440879	-0.349166238918725	-0.9736413752947	0.330717744168696	NA	-4.9694864365931	NA	NA	NA	NA	NA	NA	NA
1415	ENSG00000260731.1	ENSG00000260731	processed_pseudogene	KRT8P22	342419	0.000492243497062379	-6.02900822907644	FALSE	-0.1253519106475	-1.35633135169931	0.175600333321235	NA	-5.75848221827416	0.332580837468462	1.98606732313863	0.047585744145114	NA	-3.8958687120349	NA	NA	NA	NA	NA	NA	NA
1104	ENSG00000261776.1	ENSG00000261776	processed_pseudogene	RP11-358L22.2	NA	0.000349627536313119	-6.03571255391876	FALSE	-0.190647785876361	-2.09665822906146	0.0365211068635475	NA	-4.51176605916626	0.218087167222244	1.29723641195414	0.195163742302256	NA	-4.8714505001008	NA	NA	NA	NA	NA	NA	NA
4886	ENSG00000186153.16	ENSG00000186153	protein_coding	WWOX	51741	4.57956302064633	4.43356322472446	TRUE	0.101469091101533	3.17531544957872	0.00158822723582844	0.00258405514945058	-2.52640378469975	0.0592744317842093	1.21457128399412	0.225117935276104	0.429779316983308	-5.94927872382576	0.0617607244493437	4.10708489813782	3.17197463637715	0.00162396405391037	0.00236643512536882	3.15156788957821	PM DEG
1090	ENSG00000276007.1	ENSG00000276007	sense_intronic	RP11-358L22.3	NA	2.10244212779099	1.11663068909079	TRUE	0.145647888578551	2.07362827320327	0.0386205949977901	0.0523729927678365	-4.84530845906322	0.303090884178592	2.5586893762441	0.0108078857237432	0.0580748850611603	-2.94504386036185	0.0469139850539581	0.79238386727794	1.05058036670893	0.294031616398616	0.328295093192138	1.04931836485075	Not DEG
1798	ENSG00000279991.1	ENSG00000279991	TEC	RP11-190D6.1	NA	0.00177982686651488	-5.92141210823127	FALSE	-0.0968342119450415	-0.886513083207797	0.375763416357143	NA	-6.24670795186942	0.157832520738642	0.768877949499903	0.44233829190862	NA	-5.31545072368096	NA	NA	NA	NA	NA	NA	NA
443	ENSG00000260969.1	ENSG00000260969	antisense	RP11-190D6.2	NA	0.00154350724846126	-6.02318792843297	FALSE	-0.181813067107419	-1.94661716145742	0.0521352215355232	NA	-4.80347181506118	0.119617095872962	0.686263834181738	0.492873180054489	NA	-5.39338801998849	NA	NA	NA	NA	NA	NA	NA
306	ENSG00000260014.1	ENSG00000260014	processed_pseudogene	LSM3P5	100303743	0.400248031406317	-3.28067051752125	FALSE	0.188905122177565	1.08079513390352	0.280304537181867	NA	-5.74254357397121	-0.214457237223697	-0.615946996968733	0.538217125544513	NA	-5.14697241811279	NA	NA	NA	NA	NA	NA	NA
719	ENSG00000260733.1	ENSG00000260733	antisense	RP11-264L1.4	NA	0.00559959549159069	-5.8648907167759	FALSE	-0.207330947438207	-1.86835653108296	0.0622916667362371	NA	-4.90829993261339	0.222206793239738	1.04877086024394	0.294803517392068	NA	-5.08326756234138	NA	NA	NA	NA	NA	NA	NA
1347	ENSG00000279887.1	ENSG00000279887	TEC	RP11-264L1.1	NA	0.00865989289522965	-5.59913048777092	FALSE	-0.120509097324859	-0.807711823984393	0.419637090203318	NA	-6.19593687561978	0.113462309084214	0.404146838102357	0.68628207323593	NA	-5.41377798268562	NA	NA	NA	NA	NA	NA	NA
707	ENSG00000261837.1	ENSG00000261837	sense_intronic	RP11-264L1.3	NA	2.82531454415987	0.901500258980573	TRUE	0.349815271126653	5.76760685426201	1.40315345385175e-08	3.73520967865027e-08	9.04148053911032	0.140018159972383	1.38081341623187	0.167969355702189	0.369952287337824	-5.06661474654756	0.243311902771431	0.601707577029579	6.70769040840337	6.61500387988123e-11	1.68450575495799e-10	6.52913628794379	PM DEG
2558	ENSG00000279129.1	ENSG00000279129	TEC	RP11-264L1.2	NA	0.0091465270106623	-5.22612041431045	FALSE	-0.524181639752041	-3.06038506296851	0.00232821047171841	NA	-1.89867056351535	-0.47036186235127	-1.37620268485103	0.169391040147444	NA	-4.63555812081689	NA	NA	NA	NA	NA	NA	NA
726	ENSG00000243101.1	ENSG00000243101	processed_pseudogene	RPS3P7	645957	2.3240520064644	0.644670224974356	TRUE	0.314442661846695	5.05926394212499	5.90360195563362e-07	1.36194873905594e-06	5.47809128847522	0.101424488041929	0.912596169829635	0.36190628205866	0.573647651500098	-5.52234242744592	0.226759236331481	0.345311545966796	6.0027999559706	3.70016108521785e-09	8.34493746259649e-09	5.89706857732679	PM DEG
767	ENSG00000280115.1	ENSG00000280115	TEC	RP11-133M8.3	NA	1.69095265697453	0.284407303086195	TRUE	0.285418206314267	4.33472149727521	1.76242627656345e-05	3.5350457837015e-05	2.29287121691156	0.288524103881414	2.5108944897551	0.0123652309582996	0.063770468289329	-2.96344384753064	0.266629973058264	-0.012675528659948	6.64243213440686	1.09615977270333e-10	2.74515762037695e-10	6.4530571770471	PM DEG
2072	ENSG00000280190.1	ENSG00000280190	TEC	RP11-319G9.1	NA	1.12953508834852	1.10905488327156	TRUE	0.497531652149946	7.54037479555384	2.19388727243392e-13	8.80343043405529e-13	19.7656818805367	0.0586629913702317	0.602572705680937	0.547073312402971	0.72779121644352	-5.83356512946222	0.358915622281545	0.78708847493312	9.14464436423385	2.86477990038965e-18	1.16218850824921e-17	8.71668014518539	PM DEG
4284	ENSG00000260816.2	ENSG00000260816	sense_intronic	RP11-319G9.3	NA	1.34708753142616	2.44756875832872	TRUE	0.240103009127698	4.69651467977369	3.41599860757637e-06	7.33138384328681e-06	3.56038788432174	-0.00346986402087184	-0.042900424143173	0.965798485047107	0.98379559664732	-6.25982652901098	0.130490073476182	2.12143164318056	4.31378405936317	2.02272436037723e-05	3.46352525023833e-05	4.26236749895849	PM DEG
122	ENSG00000279732.1	ENSG00000279732	TEC	RP11-319G9.4	NA	0.00623715798858046	-6.01892616225641	FALSE	-0.211269881351998	-2.21247533837185	0.0273808383403444	NA	-4.2638546300353	0.0249577136905903	0.137495570961498	0.89069589173856	NA	-5.5833985301545	NA	NA	NA	NA	NA	NA	NA
793	ENSG00000261537.1	ENSG00000261537	sense_intronic	RP11-319G9.5	NA	1.61739685601136	0.264080059124769	TRUE	0.386796650419651	5.55492088163138	4.50032874192175e-08	1.14635104798741e-07	7.99014249280013	0.287184506965598	2.21968138505489	0.0269000018229044	0.109837780074029	-3.58829686942297	0.316562273396838	-0.0758841166918273	7.36909522431853	1.07097150955565e-12	3.05759680776411e-12	7.12106386175363	PM DEG
1294	ENSG00000280274.1	ENSG00000280274	TEC	RP11-556H2.1	NA	0.811731651359449	-0.0488350645923966	TRUE	0.14912165383254	2.13875663869023	0.0329348207941635	0.0451663512187559	-4.53309557704388	0.186422355461312	1.44567493187797	0.148911271194472	0.342522529510854	-4.82274027000948	-0.0235360974279075	-0.292167223091422	-0.551503859771853	0.581583254568544	0.61534398046706	-0.55107355253979	Not DEG
476	ENSG00000260694.1	ENSG00000260694	antisense	RP11-556H2.4	NA	0.00244287071859349	-5.99740181547261	FALSE	-0.182027931736717	-1.8751198399588	0.0613535474620314	NA	-4.92949208407104	0.172987884961186	0.943232058911755	0.346029666769353	NA	-5.20662536815962	NA	NA	NA	NA	NA	NA	NA
433	ENSG00000260479.1	ENSG00000260479	sense_intronic	RP11-556H2.3	NA	1.64672267360598	-0.583039130259533	FALSE	0.103582467495456	1.29607646391006	0.195541634773916	NA	-5.86732240130235	0.0959398734999651	0.650626563749323	0.51559425640495	NA	-5.49307234313222	NA	NA	NA	NA	NA	NA	NA
377	ENSG00000260511.1	ENSG00000260511	sense_intronic	RP11-556H2.2	NA	0.813489387443943	-1.82199619221153	FALSE	0.495875859960936	4.60198862495735	5.30070768348636e-06	NA	3.65496069301481	0.0752117250324308	0.374094032491813	0.70849709409724	NA	-5.42537797449669	NA	NA	NA	NA	NA	NA	NA
4116	ENSG00000277954.1	ENSG00000277954	antisense	RP11-679B19.1	NA	1.45928688418053	2.28883473857659	TRUE	0.334125028745243	5.42196627745635	9.15429934824172e-08	2.26846904898739e-07	7.02947748694325	0.246201015731236	2.17444567877978	0.0301521257905315	0.118606958181237	-4.02677468049267	0.371072551184318	1.9659836094869	8.28158900236052	1.82558388896144e-15	6.2150287077389e-15	7.95265352040624	PM DEG
335	ENSG00000261722.1	ENSG00000261722	lincRNA	RP11-679B19.2	NA	1.06534531954869	-1.80594464989995	FALSE	0.588080833727841	5.19707998268992	2.94474072540646e-07	NA	6.36078268805465	0.0651833686782693	0.303345393378864	0.761756134460632	NA	-5.5071935750867	NA	NA	NA	NA	NA	NA	NA
120	ENSG00000222244.1	ENSG00000222244	rRNA	RNA5SP431	100873681	0.0100542855264875	-6.00136353429642	FALSE	-0.24518502651828	-2.49726848871226	0.0128329518779026	NA	-3.60677466424858	0.0453573499738892	0.246461238440485	0.805429003094372	NA	-5.56330423120321	NA	NA	NA	NA	NA	NA	NA
419	ENSG00000261472.1	ENSG00000261472	lincRNA	RP11-467I17.1	NA	0.0837389906783148	-4.90810019737533	FALSE	-0.991846856836283	-5.33656275440448	1.4336196343145e-07	NA	7.10437630573608	-0.642726887786121	-1.74078840161044	0.0823519202662746	NA	-4.16113716031497	NA	NA	NA	NA	NA	NA	NA
6976	ENSG00000178573.6	ENSG00000178573	protein_coding	MAF	4094	5.1124195762699	5.07460407385678	TRUE	0.232754355714106	3.88145381704192	0.000117618724759354	0.000217179376999575	-0.215313046640952	0.218840069667809	2.63668459366851	0.00863934710721437	0.049316078805483	-3.41973133888371	0.0978863433341352	4.74204871066189	2.10613574544245	0.0358359155382509	0.0453822308985049	2.09878434424432	PM DEG
606	ENSG00000277214.1	ENSG00000277214	lincRNA	RP11-70D24.3	NA	0.280207698645146	-2.6869829142462	FALSE	-0.516468969057676	-3.78401838346686	0.000172842761677175	NA	0.501732705267887	-0.202391643739978	-0.783547640774017	0.433686290906698	NA	-5.12068645427974	NA	NA	NA	NA	NA	NA	NA
804	ENSG00000278058.1	ENSG00000278058	lincRNA	RP11-70D24.2	NA	0.609212782359752	-1.15386174559137	FALSE	-0.77823673123566	-7.95733520179609	1.16722519598981e-14	NA	22.7050907998427	-0.250773605123938	-1.50581917179857	0.1327615850928	NA	-4.61182437558677	NA	NA	NA	NA	NA	NA	NA
642	ENSG00000275040.1	ENSG00000275040	lincRNA	RP11-70D24.4	NA	0.0424195149246061	-4.99219218752906	FALSE	-0.355980049793715	-1.95971101533957	0.0505796245262244	NA	-4.47580702823029	0.24844446102275	0.684068322797436	0.494257232385623	NA	-5.12250670104598	NA	NA	NA	NA	NA	NA	NA
2031	ENSG00000279378.1	ENSG00000279378	TEC	RP11-70D24.1	NA	0.0602873925575429	-3.28559979487073	FALSE	-0.497896745255843	-2.80922204136712	0.00515881764426242	NA	-2.50083393211631	0.168649362053186	0.522851690777062	0.601315128675596	NA	-5.20200175682585	NA	NA	NA	NA	NA	NA	NA
2409	ENSG00000260876.5	ENSG00000260876	lincRNA	LINC01229	101928248	0.068060376560183	-2.84997429129652	FALSE	0.364818722545993	2.48610876949141	0.0132373409555082	NA	-3.40039894908748	1.00240853133852	3.49499989066731	0.000517347527937465	NA	-0.622769557654891	NA	NA	NA	NA	NA	NA	NA
3218	ENSG00000261390.5	ENSG00000261390	lincRNA	MAFTRR	102467146	0.155392080097771	-1.17160896719772	FALSE	0.00907721929158315	0.0785662836846757	0.937408752238234	NA	-6.58410433366025	0.604868847698297	3.01040657454552	0.00274433070222083	NA	-1.71115490957785	NA	NA	NA	NA	NA	NA	NA
623	ENSG00000261082.1	ENSG00000261082	lincRNA	LINC01228	104266962	0.00356588639991788	-5.93855331492862	FALSE	-0.222818620842254	-2.2487439379806	0.0249594271171198	NA	-4.16674609837035	0.162780314026646	0.844047397255955	0.399057123027018	NA	-5.26860989939714	NA	NA	NA	NA	NA	NA	NA
531	ENSG00000260237.1	ENSG00000260237	lincRNA	RP11-148M9.1	NA	0.000813541974301946	-6.03784343700704	FALSE	-0.170615532334988	-1.89956373333273	0.0580603228563382	NA	-4.89721597009275	0.259426487129823	1.55764980604683	0.119965544901599	NA	-4.55056460273016	NA	NA	NA	NA	NA	NA	NA
755	ENSG00000260706.5	ENSG00000260706	lincRNA	RP11-525K10.1	NA	0.000783730707024807	-6.03714078181443	FALSE	-0.133476187320313	-1.46691215172415	0.143022911675608	NA	-5.60889066071064	0.209859973005825	1.25340807558296	0.210658335987136	NA	-4.91842560512231	NA	NA	NA	NA	NA	NA	NA
2990	ENSG00000259867.5	ENSG00000259867	antisense	RP11-525K10.3	NA	0.145542335353756	-1.28368250459453	FALSE	-0.599009565284783	-6.65475148673674	7.41128598419338e-11	NA	14.2703111441803	-0.530405190854276	-2.98673592258007	0.00296178486064907	NA	-1.78036690243358	NA	NA	NA	NA	NA	NA	NA
536	ENSG00000261376.1	ENSG00000261376	lincRNA	RP11-525K10.2	NA	0.0013905859894303	-6.02318792843297	FALSE	-0.221530113832683	-2.32313774370928	0.0205683762986889	NA	-4.01979931223288	0.151756202968034	0.861171713438849	0.389567056309756	NA	-5.27267736771238	NA	NA	NA	NA	NA	NA	NA
1464	ENSG00000168589.14	ENSG00000168589	protein_coding	DYNLRB2	83657	1.04433097086636	0.547989154016371	TRUE	-0.336421218172175	-5.10408753479444	4.71646462434308e-07	1.09753392506851e-06	5.71837551137248	0.205686934725674	1.78736217988747	0.0745004016459283	0.218044005580022	-4.42063405564684	-0.298145868850233	0.241083397460095	-6.35251094987305	5.87608454247535e-10	1.40598417470089e-09	-6.19371927280735	LIV DEG
534	ENSG00000260183.1	ENSG00000260183	antisense	RP11-109P11.1	NA	0.0334856457240479	-5.25971690888889	FALSE	-0.150649697506892	-0.91811929050168	0.3589950552447	NA	-5.98329150375069	-0.0261327635995342	-0.0799598032078301	0.936302055958065	NA	-5.36236759762769	NA	NA	NA	NA	NA	NA	NA
2141	ENSG00000260737.5	ENSG00000260737	lincRNA	LINC01227	101928276	0.0328524996825929	-4.03489524064181	FALSE	-0.479722444362258	-2.74422946928	0.0062813758998648	NA	-2.67435537217711	-0.525117909900492	-1.4746666470912	0.140948011016368	NA	-4.46867814689183	NA	NA	NA	NA	NA	NA	NA
8557	ENSG00000166446.14	ENSG00000166446	protein_coding	CDYL2	124359	6.21476708844186	5.50111645998529	TRUE	0.493290342337707	11.5087098546918	2.23202324982395e-27	3.05423362548678e-26	51.0406532784858	-0.223693974715011	-3.24153119585251	0.00127030400758902	0.012387294287699	-1.83338000151097	0.438004035985122	5.1104541350326	13.6095517394205	2.62886759130484e-34	3.09948503203707e-33	12.2136318188805	PM DEG
829	ENSG00000260064.1	ENSG00000260064	sense_intronic	RP11-18F14.4	NA	1.18181124210249	-0.399128564037283	TRUE	0.463721415093746	5.35144610757801	1.32638531492449e-07	3.24239442306768e-07	6.98471144745	-0.317237377256671	-2.11528577262862	0.034912500902489	0.131348738501183	-3.74209886809	0.308584781231128	-0.710291341785392	5.32614174468399	1.51464079303168e-07	3.03812845885782e-07	5.25077076597316	PM DEG
452	ENSG00000260594.1	ENSG00000260594	antisense	CTD-2055G21.1	NA	0.00290084001916861	-5.98513820196972	FALSE	-0.123262869090709	-1.29074459288749	0.197383335387442	NA	-5.83098537121117	0.286993198129992	1.65837301634727	0.0978857714248238	NA	-4.40096606848396	NA	NA	NA	NA	NA	NA	NA
2538	ENSG00000260896.5	ENSG00000260896	lincRNA	PRCAT47	NA	0.473812791705689	0.218485809079145	TRUE	-0.119915344402978	-1.984965441602	0.0476893508730351	0.0637193341577122	-4.88980380235056	-0.310788844624948	-2.70412078396422	0.00708809444631884	0.0430886890838721	-2.50125057581438	-0.230755503631171	0.673681675609187	-6.19478729425376	1.48020058035848e-09	3.43643519219397e-09	-6.04650672373487	LIV DEG
12781	ENSG00000103121.8	ENSG00000103121	protein_coding	CMC2	56942	3.91102312805496	5.61747972999415	TRUE	-0.453260797499773	-15.5090843556406	1.21153030243681e-44	9.28080607637954e-43	90.5918600914455	-0.000230075973448911	-0.00580626035629566	0.995369676960189	0.997736754149264	-6.95494644505633	-0.395254731467019	5.33708684898925	-21.3171689952078	3.37852645774237e-67	6.89569999181662e-65	-17.3190563399642	LIV DEG
1776	ENSG00000278985.1	ENSG00000278985	TEC	RP11-303E16.9	NA	1.7337831509834	1.54966876492038	TRUE	-0.346309066056326	-6.13284350567304	1.74429243606903e-09	5.04036422415522e-09	10.9884010171226	-0.129781419820548	-1.56536079508154	0.118147538319282	0.295299051647496	-4.91959542435553	-0.309894232553991	1.3533707826252	-9.8000615822368	6.90344200538798e-21	3.30141396522036e-20	-9.37521577479844	LIV DEG
3568	ENSG00000166451.13	ENSG00000166451	protein_coding	CENPN	55839	1.39085961849938	2.24428942019397	TRUE	-0.137392803311818	-3.03792345389143	0.00250553006543865	0.00398081025417609	-2.59428933022591	-0.0311559057413897	-0.401465735762456	0.688253276044886	0.825864892497423	-6.15308944378919	-0.184170109559684	1.95121496556348	-6.15028021704768	1.80054995892538e-09	4.15607578804551e-09	-6.01484851445226	LIV DEG
1401	ENSG00000260213.5	ENSG00000260213	antisense	RP11-303E16.3	NA	0.851734889558278	0.0699871525225788	TRUE	-0.329843346529567	-4.51850124957531	7.76508005002561e-06	1.6089154599245e-05	3.11154409793578	-0.204911175083321	-1.46085152210849	0.144700723241818	0.336685415769979	-4.83065151933157	-0.314556971861871	0.217895862941694	-7.46212684792906	5.3048134491209e-13	1.54032531165925e-12	-7.21725324092882	LIV DEG
716	ENSG00000261061.1	ENSG00000261061	sense_intronic	RP11-303E16.2	NA	1.60436130925023	0.123614709645395	TRUE	-0.114243696564815	-1.60141551473652	0.109910743238086	0.136149535847389	-5.53887126831264	-0.0519016530069908	-0.396868797717431	0.691637983740586	0.828653057699352	-5.74699491122374	-0.232759883107268	-0.176720967649789	-5.10392097892174	5.2331483062168e-07	1.01061468896724e-06	-5.01756138652803	LIV DEG
6262	ENSG00000166454.9	ENSG00000166454	protein_coding	ATMIN	23300	17.3437777463138	6.7267776486516	TRUE	-0.106948917486669	-3.50219136541498	0.000502418224365862	0.000866513740132057	-1.88432864205448	-0.118456965169349	-3.10339189990653	0.00202434791689261	0.0177329524562581	-2.54372381966221	-0.0339576903538233	6.39396499243351	-1.78292466385788	0.075315362508011	0.0915523018238464	-1.77853906116018	Not DEG
2376	ENSG00000166455.13	ENSG00000166455	protein_coding	C16orf46	123775	1.20290821709063	1.43642966882574	TRUE	0.339104839175127	5.5672880834164	4.20963501831546e-08	1.07528168090393e-07	7.91021456250382	-0.255426754317038	-3.17980605884292	0.00156758230831791	0.014570388283157	-1.32229690234021	0.240344284377999	1.92956935517014	7.75129333053428	6.74255771289333e-14	2.07622026926341e-13	7.49278836246026	PM DEG
773	ENSG00000260643.1	ENSG00000260643	processed_transcript	RP11-303E16.8	NA	0.826245829758963	-0.744316117142713	TRUE	-0.124255148347917	-1.34570584689473	0.179001742987312	0.21347211640434	-5.78894642284165	-0.718548226664894	-4.13613777054521	4.15999448173806e-05	0.000908201065646736	1.75032983746974	0.0272230096833919	2.76223403414381	1.19000925703692	0.234717961616185	0.26626064909638	1.18829308373821	Not DEG
593	ENSG00000261141.1	ENSG00000261141	antisense	RP11-303E16.5	NA	0.11399025119988	-4.06359231431899	FALSE	-1.00299579765321	-5.54150271273847	4.83780082597931e-08	NA	8.12444080439564	-0.0155447494282282	-0.0431285580273577	0.965616722489751	NA	-5.2520271596894	NA	NA	NA	NA	NA	NA	NA
496	ENSG00000261838.5	ENSG00000261838	antisense	RP11-303E16.6	NA	0.0575797807661985	-5.01426810032724	FALSE	-0.805661752936162	-4.61430034943491	5.00801592107328e-06	NA	3.76706041359731	-0.0827375726438009	-0.232553098962544	0.81620609948428	NA	-5.30412819104876	NA	NA	NA	NA	NA	NA	NA
1088	ENSG00000245059.2	ENSG00000245059	lincRNA	RP11-303E16.7	NA	0.159251776571776	-2.77858134349187	FALSE	-0.875668893697257	-5.51731355923926	5.5093570755247e-08	NA	8.00176029732694	-0.458588973390855	-1.50830116104346	0.132125578047556	NA	-4.45678142728422	NA	NA	NA	NA	NA	NA	NA
1880	ENSG00000140905.9	ENSG00000140905	protein_coding	GCSH	2653	4.54157412508704	3.00220844837762	TRUE	-0.420435249746312	-9.1990578911278	9.52330584543449e-19	5.96228278070928e-18	31.730203574632	0.0175757633992836	0.249994180799185	0.802697215071688	0.897179555816618	-6.34174001977106	-0.362576766916367	2.59526300262023	-15.7257672546625	6.52826909543955e-44	1.62717859308565e-42	-13.8978390816545	LIV DEG
18637	ENSG00000166473.17	ENSG00000166473	polymorphic_pseudogene	PKD1L2	114780	0.401627264257565	2.45075071441271	TRUE	0.0525752076508085	0.452935287994479	0.650790029355613	0.686656512270224	-7.0820235116258	0.874681991930585	4.40105356000571	1.324581847102e-05	0.000363915960720037	2.90608513668734	0.0366651903960619	2.28673790100558	0.440871987485531	0.659527166429611	0.6895839090327	0.440566076327117	Not DEG
107	ENSG00000252608.1	ENSG00000252608	snRNA	RNU6-1191P	106481555	0.311630148389147	-4.92488419327873	FALSE	0.027838224566173	0.162375520588185	0.871075149020548	NA	-6.33984807908573	0.379865450046717	1.15670147093932	0.247961131808987	NA	-4.83108978217956	NA	NA	NA	NA	NA	NA	NA
921	ENSG00000279362.1	ENSG00000279362	protein_coding	AC092718.1	NA	0	-6.05392717347678	FALSE	-0.152887514971211	-1.77178663803609	0.0770334299130336	NA	-5.12896206190441	0.195218323272989	1.21646857861348	0.224395419341199	NA	-4.96138680449924	NA	NA	NA	NA	NA	NA	NA
2930	ENSG00000135697.9	ENSG00000135697	protein_coding	BCO1	53630	0.335763220668554	-0.314259042276261	TRUE	0.809271006089887	6.2289408134628	9.9050290654109e-10	2.91799038962216e-09	11.7137935505472	0.286404051921559	1.30995330396141	0.190828882923676	0.400121636740918	-4.98665541869394	0.811831533416265	-0.664640749427492	8.43775663089397	4.47408394542366e-16	1.58061407836775e-15	8.12498753382103	PM DEG
2168	ENSG00000280182.1	ENSG00000280182	TEC	RP11-626G3.1	NA	0.796293479520202	0.634005358447036	TRUE	-0.237717629484907	-2.40822055007009	0.0163881199891614	0.0235251868338678	-4.02171844569179	-0.116183370033411	-0.623069645415526	0.533530276725062	0.717642458536305	-5.72140803651264	-0.0816437191500109	0.28086323291178	-1.15428682001866	0.249056525332026	0.281400685645607	-1.15264402468331	Not DEG
2693	ENSG00000260495.1	ENSG00000260495	antisense	RP11-55K13.1	NA	2.78159004204473	2.84532938221623	TRUE	0.114366555056311	2.33150561195423	0.0201194939203339	0.0285005955460469	-4.56094360104076	-0.0213952149897492	-0.280046128910806	0.779560965550008	0.884079137247262	-6.29943042815898	0.0774075443081451	2.53618496505982	2.72709480610685	0.00667180120406846	0.00914498346743672	2.71279676177276	PM DEG
15406	ENSG00000261609.4	ENSG00000261609	protein_coding	GAN	8139	7.60374274219986	6.85052814789734	TRUE	0.150409793109079	5.33407982690074	1.45230911264287e-07	3.53795477636573e-07	5.8788718304909	-0.0792620935561022	-1.7511421041517	0.0805506695500031	0.229684359083026	-5.79085268363055	0.201718541316471	6.58772132640099	10.1532175735073	1.01985239604632e-21	5.1205631442242e-21	9.57487029219179	PM DEG
754	ENSG00000272923.1	ENSG00000272923	lincRNA	RP11-391L3.1	NA	0	-6.05392717347678	TRUE	-0.152887514971211	-1.77178663803609	0.0770334299130336	0.0977883114197555	-5.12896206190441	0.195218323272989	1.21646857861348	0.224395419341199	0.428785574578905	-4.96138680449924	0.305651020549744	2.64608699204689	11.9297607316917	3.74040452027632e-28	2.90152928634558e-27	11.0019297663599	PM DEG
12715	ENSG00000153815.16	ENSG00000153815	protein_coding	CMIP	80790	4.86497894193662	5.70281882785117	TRUE	0.519354883449432	7.73874465912429	5.51503200961632e-14	2.32087730581725e-13	20.5065001890981	-0.446799837605724	-6.28845561724783	7.13608958425895e-10	1.00642650103332e-07	11.8655100173591	0.416834277881888	5.39054769212595	9.8170984060317	1.15552712090278e-20	5.43947547013308e-20	9.32072068935559	PM DEG
968	ENSG00000279021.1	ENSG00000279021	TEC	RP11-391L3.4	NA	0.00485316551805694	-5.8355882183718	FALSE	-0.242902463788694	-2.01288103932082	0.0446578038269333	NA	-4.62378449809209	0.0529576675244347	0.239410160944228	0.810888225700987	NA	-5.52547950414252	NA	NA	NA	NA	NA	NA	NA
497	ENSG00000260229.1	ENSG00000260229	processed_pseudogene	RP11-391L3.5	NA	0.0101639290014492	-5.79333029740712	FALSE	-0.296321287877925	-2.40524257925868	0.0165207182448284	NA	-3.75646198834805	0.28991823456042	1.23680755568778	0.216754327366883	NA	-4.88054552768793	NA	NA	NA	NA	NA	NA	NA
2794	ENSG00000279476.1	ENSG00000279476	TEC	RP11-391L3.3	NA	1.96141157802104	2.31702403700965	TRUE	0.238239323797962	4.05978377570257	5.69229663390806e-05	0.000108692603385075	0.88555612105497	0.0148361229930703	0.169392644560096	0.865558110715547	0.932563373169717	-6.22374479069307	0.257348247650645	2.00459945107419	7.55449737851687	3.00472089427677e-13	8.8577648927208e-13	7.29418510988784	PM DEG
65	ENSG00000277255.1	ENSG00000277255	miRNA	MIR7854	102465840	3.23749818348925	-2.44755156106183	FALSE	0.000541946701395481	0.00430554790370867	0.996566382047172	NA	-6.42655982670966	-0.353991494665578	-1.4386050538063	0.150904469491997	NA	-4.56567056421916	NA	NA	NA	NA	NA	NA	NA
61	ENSG00000275109.1	ENSG00000275109	miRNA	MIR6504	102465251	0.961414716647718	-4.26455262665711	FALSE	0.32283083545139	1.79272336262451	0.0736160248694855	NA	-4.71478133355681	-0.6985922358044	-2.00815947742589	0.0451777622471909	NA	-3.78130492235279	NA	NA	NA	NA	NA	NA	NA
506	ENSG00000279681.1	ENSG00000279681	TEC	RP11-274A11.5	NA	0.00399172727872152	-5.94516114115544	FALSE	-0.102021474909238	-1.01925036970965	0.308572552946244	NA	-6.12715321393531	0.285768060758849	1.51624549651518	0.130105761583705	NA	-4.5864395616693	NA	NA	NA	NA	NA	NA	NA
2059	ENSG00000279294.1	ENSG00000279294	TEC	RP11-274A11.3	NA	0.760261513154692	0.513543291557969	TRUE	0.490180357088692	6.587708683445	1.12495123523075e-10	3.57708453048347e-10	13.7417477655216	-0.311076851834512	-2.52083552962792	0.0120257961141044	0.0625229090179107	-2.95985495246512	0.348674137329833	0.209732404938141	7.16593313510323	3.92333391873072e-12	1.07868000167415e-11	6.9399159148074	PM DEG
1846	ENSG00000279841.1	ENSG00000279841	TEC	RP11-274A11.4	NA	1.10385885052201	0.805386474940477	TRUE	0.484410815651268	6.45268809975351	2.58031616927794e-10	7.97000855031023e-10	12.8988762501143	-0.108972194581852	-0.975517996695065	0.329787441823915	0.542903803493368	-5.5018032900318	0.373644349712538	0.484141182643467	8.34873597726663	1.11860893417117e-15	3.8579793226197e-15	8.01309090587866	PM DEG
1934	ENSG00000261218.5	ENSG00000261218	lincRNA	RP11-960L18.1	NA	0.11313395923268	-2.49278216120195	FALSE	-0.0121675890949049	-0.0752186135624485	0.940070586038186	NA	-6.39750729290626	0.367337767633502	1.24800491695696	0.212628657556407	NA	-4.77431169186443	NA	NA	NA	NA	NA	NA	NA
13416	ENSG00000197943.9	ENSG00000197943	protein_coding	PLCG2	5336	0.607304828585334	2.84530701354426	TRUE	0.170138295696655	2.15520891335374	0.0316178076629306	0.0434729443071166	-4.94640937585593	0.34962458662692	3.30973291894735	0.00100305506555504	0.0103361436786824	-1.08572076063851	-0.227754100975856	4.21938152504478	-5.89997793092069	7.25607150496858e-09	1.60319757975894e-08	-5.78488786829099	LIV DEG
318	ENSG00000260682.3	ENSG00000260682	misc_RNA	RN7SKP176	106635536	0	-6.05392717347678	TRUE	-0.152887514971211	-1.77178663803609	0.0770334299130336	0.0977883114197555	-5.12896206190441	0.195218323272989	1.21646857861348	0.224395419341199	0.428785574578905	-4.96138680449924	-0.367533958995434	3.58119199405756	-7.51049863567533	3.36545884507651e-13	9.89961959391302e-13	-7.27890286473972	LIV DEG
354	ENSG00000276519.1	ENSG00000276519	lincRNA	RP11-510J16.6	NA	0.00295243973613317	-6.00332990401728	FALSE	-0.101438325421972	-1.07729242342004	0.281864404653861	NA	-6.0854324595904	0.307943615368338	1.77453097038721	0.0765996947497409	NA	-4.23201782492524	NA	NA	NA	NA	NA	NA	NA
11911	ENSG00000184860.9	ENSG00000184860	protein_coding	SDR42E1	93517	0.00519977825662806	-4.33646331479489	FALSE	-0.293607828848835	-1.43313881255289	0.152437453838109	NA	-5.2662148426979	0.114334062125176	0.283604962473911	0.776833598119085	NA	-5.22071719765255	NA	NA	NA	NA	NA	NA	NA
9550	ENSG00000086696.10	ENSG00000086696	protein_coding	HSD17B2	3294	0.0013569178635628	-5.78958571664874	FALSE	-0.277237321652935	-1.92000180274662	0.0554211085816419	NA	-4.78220966456397	-0.014697235754225	-0.0577999869031187	0.953931644376047	NA	-5.52151842310912	NA	NA	NA	NA	NA	NA	NA
1030	ENSG00000261235.1	ENSG00000261235	antisense	RP11-510J16.5	NA	0.182720739078348	-2.66926123467404	FALSE	0.470640667777243	3.04790190473793	0.00242528030536043	NA	-1.91869145095438	-0.00723030974102996	-0.0245735712326393	0.980405160530691	NA	-5.38111960777849	NA	NA	NA	NA	NA	NA	NA
1132	ENSG00000260161.1	ENSG00000260161	processed_pseudogene	MTCYBP28	107075134	0.0371167399819044	-4.54988178467157	FALSE	-0.0619325938740071	-0.347229804169886	0.728563457658953	NA	-6.20072559155714	-0.0389465135276958	-0.111694040941943	0.911112000898682	NA	-5.26135421433141	NA	NA	NA	NA	NA	NA	NA
2190	ENSG00000135698.9	ENSG00000135698	protein_coding	MPHOSPH6	10200	11.0840192331353	4.57080940333642	TRUE	-0.140579507160394	-5.19780181624685	2.93391188881751e-07	6.95115981721742e-07	5.60531271507114	0.0492389391425403	1.34673503134228	0.178691658639198	0.384790708401715	-5.82507547248009	-0.102468445965937	4.28076980068408	-6.3093140977	6.12376674962283e-10	1.46314404890215e-09	-6.18721178933787	LIV DEG
424	ENSG00000261029.1	ENSG00000261029	lincRNA	CTD-2588J6.2	NA	0.0564299765417087	-5.09062662748633	FALSE	-0.829320702867015	-5.12739043114967	4.1941482442382e-07	NA	6.08538989057147	-0.219021923187168	-0.679066715484572	0.49741802040111	NA	-5.16202312942367	NA	NA	NA	NA	NA	NA	NA
286	ENSG00000251888.1	ENSG00000251888	misc_RNA	RN7SKP190	106480891	0.000638572946523474	-6.04164064246344	FALSE	-0.143310447449998	-1.62825235611566	0.104095556707309	NA	-5.36393600239574	0.254529326046858	1.56017224648742	0.119368430411952	NA	-4.54740447518803	NA	NA	NA	NA	NA	NA	NA
554	ENSG00000259873.1	ENSG00000259873	processed_pseudogene	RP11-481E4.1	NA	0.00338009640866035	-5.97064720676307	FALSE	-0.139974556190474	-1.36855519762607	0.171747347709852	NA	-5.72872161309028	0.3884810269193	1.9688322579521	0.049538673396525	NA	-3.91689940545607	NA	NA	NA	NA	NA	NA	NA
766	ENSG00000261285.5	ENSG00000261285	lincRNA	RP11-481E4.2	NA	0.00970729814492276	-5.74576794466466	FALSE	-0.343540442303779	-2.63312653477768	0.00871977178083789	NA	-3.20127687528245	-0.0905040353194706	-0.354470898302282	0.723139368296046	NA	-5.46046996896493	NA	NA	NA	NA	NA	NA	NA
504	ENSG00000261176.1	ENSG00000261176	lincRNA	RP11-2L4.1	NA	0.000943482144860665	-6.03099751630776	FALSE	-0.162965366125091	-1.8210316096057	0.0691941131820302	NA	-5.03657324632316	0.144033519828501	0.855985042510662	0.392426798722244	NA	-5.27923658038892	NA	NA	NA	NA	NA	NA	NA
11187	ENSG00000140945.16	ENSG00000140945	protein_coding	CDH13	1012	5.99064701885514	5.8016867998351	TRUE	-0.144084935123859	-2.67716533541441	0.00766658317515183	0.0114895556156374	-4.2468882980797	-0.131388253330813	-1.47478084363495	0.140917306665594	0.331233958056739	-6.03332624618395	0.0421927959037801	5.48511589295394	1.16142668092465	0.246203783877861	0.27831228717266	1.15961943676122	Not DEG
89	ENSG00000277387.1	ENSG00000277387	miRNA	MIR8058	102465863	3.06563400813763	-2.1200292045599	FALSE	-0.174057440928389	-1.36552699630283	0.172695878861684	NA	-5.57412990913882	-0.0131514324215055	-0.0530846278371523	0.957686236387611	NA	-5.4534320092712	NA	NA	NA	NA	NA	NA	NA
221	ENSG00000280044.1	ENSG00000280044	TEC	RP11-22H5.1	NA	1.50815528351769	-1.79745427949271	FALSE	-0.227879981056953	-1.96830594676017	0.049579867814926	NA	-4.64043914102109	-0.402360840728139	-1.75211955945659	0.0803822910778174	NA	-4.22327416657518	NA	NA	NA	NA	NA	NA	NA
4037	ENSG00000260862.1	ENSG00000260862	sense_intronic	RP11-22H5.2	NA	0.488321159686756	0.770941261923299	TRUE	-0.505210601494468	-7.40941699344318	5.37723667265474e-13	2.08725581302772e-12	18.9124141541318	-0.270016192672771	-2.13419291546624	0.0333255569306428	0.126935930296678	-3.8360140816571	-0.370380956833721	0.45856662988444	-7.88444930396007	1.93715047858249e-14	6.15964882482837e-14	-7.65473249806516	LIV DEG
303	ENSG00000263360.2	ENSG00000263360	misc_RNA	RN7SL134P	106479271	0.0200718358546877	-5.74303307530036	FALSE	-0.282393892991798	-2.25944173660753	0.0242816935969435	NA	-4.08165667490514	0.0186085291920894	0.0748453844194375	0.940368449618021	NA	-5.51916479680893	NA	NA	NA	NA	NA	NA	NA
1493	ENSG00000260832.1	ENSG00000260832	antisense	CTD-3253I12.1	NA	0.0244312795134204	-4.82272992508378	FALSE	-0.0367438646681764	-0.20907290548821	0.834475701010251	NA	-6.30984981588011	0.564592408260156	1.65946244559841	0.0976660949116683	NA	-4.26741823507488	NA	NA	NA	NA	NA	NA	NA
719	ENSG00000261410.1	ENSG00000261410	antisense	RP11-543N12.1	NA	0.122755001439006	-3.93011875587231	FALSE	-0.931026586418245	-4.56798593916422	6.19689682379814e-06	NA	3.59006671130789	0.0141795661143512	0.0366691931995091	0.970763790412633	NA	-5.32735146702068	NA	NA	NA	NA	NA	NA	NA
63	ENSG00000263785.1	ENSG00000263785	miRNA	MIR3182	100422853	2.15354076743808	-3.14426388614233	FALSE	-0.4556400920248	-2.97775320301214	0.00304332018324341	NA	-2.07488806854225	-0.109531892916356	-0.350359120307508	0.726220610386326	NA	-5.26878724379795	NA	NA	NA	NA	NA	NA	NA
566	ENSG00000261103.1	ENSG00000261103	antisense	RP11-298D21.3	NA	0.727602371011611	-1.85932831886993	FALSE	0.131541281462842	0.938711704410357	0.348327891602163	NA	-6.07420895040284	0.228036744508926	0.937750955554071	0.348836996611046	NA	-5.13939403258754	NA	NA	NA	NA	NA	NA	NA
1833	ENSG00000260788.5	ENSG00000260788	antisense	RP11-298D21.1	NA	6.85230958068578	2.86587174256594	TRUE	0.201252697841024	1.57010942900582	0.11701648504437	0.144427289446537	-6.05963741496298	-0.432665657165583	-2.0975362613093	0.0364607459751783	0.135274033241134	-4.25929000738662	-0.0920198045084952	2.57557490962703	-0.970130467323342	0.332625008830406	0.368325420516217	-0.968840033551184	Not DEG
702	ENSG00000259914.1	ENSG00000259914	antisense	RP11-298D21.2	NA	0.871416710906531	-1.54229663318616	TRUE	0.0363910197845861	0.196986888991112	0.843917116379926	0.863885928434014	-6.53648780121802	-0.715952889156116	-2.38106150450667	0.0176460884333572	0.0824686537471282	-3.14866445842591	-0.116764725975319	-1.62811097932522	-0.978937903762524	0.32836565430715	0.363901038119986	-0.977411131528405	Not DEG
1603	ENSG00000260228.5	ENSG00000260228	antisense	RP11-483P21.2	NA	0.239299237623574	-1.72783189634784	FALSE	-0.401011999853497	-2.65390176572219	0.00820775941071559	NA	-3.08157704998849	-0.903015984472002	-3.37704770811249	0.000791315786325189	NA	-0.79458535536082	NA	NA	NA	NA	NA	NA	NA
9525	ENSG00000230989.6	ENSG00000230989	protein_coding	HSBP1	3281	10.4208443839024	6.58541320293426	TRUE	-0.326276615106663	-7.68701502832703	7.92621678244929e-14	3.28460560299147e-13	20.0569125910969	-0.0920782568239551	-2.07152424427646	0.0388355280143177	0.141475979514865	-5.10601351405476	-0.234031908953833	6.26852571224949	-11.4328927746637	1.67212959116008e-26	1.14773235103897e-25	-10.6538981747085	LIV DEG
16161	ENSG00000103150.5	ENSG00000103150	protein_coding	MLYCD	23417	1.43447783991673	4.44114769034292	TRUE	-0.155312929463625	-2.97344944969747	0.00308556814227412	0.0048582311736982	-3.12916160556862	0.0241109592110735	0.421206515581138	0.673790025526392	0.81703054371237	-6.57700262777003	-0.165161664592387	4.26985111499352	-5.21848370171224	2.89435706024928e-07	5.69215662198829e-07	-5.13019921208815	LIV DEG
3055	ENSG00000260300.5	ENSG00000260300	protein_coding	RP11-505K9.4	NA	0.286667724418465	-0.504386876028029	TRUE	-0.897267500323638	-7.49907577939907	2.91449675747628e-13	1.15699341160463e-12	19.5967562116965	-0.350730269306034	-2.45275381338207	0.0145262314052936	0.071682394536736	-3.03054597169496	-0.143583114874616	1.82162837393578	-4.76209515078613	2.92754736601607e-06	5.34538672155943e-06	-4.67583864181594	LIV DEG
563	ENSG00000260932.1	ENSG00000260932	antisense	RP11-483P21.6	NA	0.0123381675145042	-5.70223428210656	FALSE	-0.251069601451353	-1.90126878356865	0.0578362125957993	NA	-4.79438038853811	0.267265404503621	1.07146701481796	0.284489923168462	NA	-5.02168985672783	NA	NA	NA	NA	NA	NA	NA
3460	ENSG00000140961.12	ENSG00000140961	protein_coding	OSGIN1	29948	0.495010034992634	0.522782141826404	TRUE	0.333910519379433	3.16560914214696	0.00164110091831743	0.00266606434702851	-1.9659534887616	-0.391450786909239	-1.99243957318116	0.0468803260837525	0.159960209403513	-4.05157181149019	0.148748398408722	0.406826910272741	2.00417581380432	0.0456712248362351	0.0570923296545875	1.99841926418108	Not DEG
2520	ENSG00000103154.9	ENSG00000103154	protein_coding	NECAB2	54550	4.116395375385	2.97866501093674	TRUE	-0.110969322493311	-1.51301467131084	0.130901989851182	0.160341578014977	-6.18832432942268	-0.09184127611329	-0.746608477962576	0.455660019250949	0.655881890684436	-6.15605812309182	0.0262832768933552	2.68425014099781	0.438394688125633	0.661318300388749	0.691323030001478	0.438093783802254	Not DEG
1819	ENSG00000166558.10	ENSG00000166558	protein_coding	SLC38A8	146167	0.305324241713217	-1.28706376479334	FALSE	0.00161842737529036	0.0102406323084262	0.991833347859778	NA	-6.62967422007033	-0.467006043218634	-1.54584865910454	0.122790345878194	NA	-4.57052459256563	NA	NA	NA	NA	NA	NA	NA
116	ENSG00000199350.1	ENSG00000199350	rRNA	RNA5SP432	100873682	0.0217277410364083	-5.92861284396555	FALSE	-0.149862386984283	-1.39039256820329	0.16502264723645	NA	-5.68719116320721	0.406715171877466	1.93787790921891	0.0532155125611257	NA	-3.9647564800211	NA	NA	NA	NA	NA	NA	NA
10238	ENSG00000140943.16	ENSG00000140943	protein_coding	MBTPS1	8720	9.25105621964784	6.52836114837017	TRUE	0.198739055994756	9.71880155810627	1.39848941170734e-20	1.02725845502322e-19	35.3956475369792	0.0892162736188633	2.73207514042472	0.00652220404304428	0.040593476472669	-3.52838381680755	0.179440046622274	6.21589443372246	14.4879358362849	4.7023551126725e-40	8.62896122668952e-39	13.246898939857	PM DEG
612	ENSG00000274677.1	ENSG00000274677	sense_intronic	RP11-505K9.5	NA	1.77140745015955	0.0501396184676572	TRUE	-0.0784396062079406	-1.2438497190983	0.214132405252241	0.251567225696183	-6.04085402949905	0.0528060917554277	0.464611245363333	0.642417416102371	0.796106873507449	-5.69932367285767	-0.141108473914514	-0.264580209350105	-3.77435524411009	0.00017980931574551	0.000285224323348788	-3.74581465285024	LIV DEG
521	ENSG00000260018.1	ENSG00000260018	antisense	RP11-505K9.1	NA	0.286843463420457	-3.02028979486424	FALSE	-0.97320592946938	-5.50092724086812	6.01488180415059e-08	NA	7.92202740072929	-0.478202140906377	-1.61865604013719	0.106168372341936	NA	-4.3190257607077	NA	NA	NA	NA	NA	NA	NA
1015	ENSG00000260410.2	ENSG00000260410	processed_pseudogene	RP11-505K9.3	NA	0.064244148811553	-4.08215136591262	FALSE	-0.808925087323983	-4.40972686134034	1.26571722483746e-05	NA	2.95446112199688	-0.729090894001681	-2.02274957965725	0.0436446411273358	NA	-3.76115590928085	NA	NA	NA	NA	NA	NA	NA
4507	ENSG00000103160.11	ENSG00000103160	protein_coding	HSDL1	83693	10.7190735510499	5.50757499139028	TRUE	-0.10807849507486	-2.83221166571062	0.00480751248105007	0.00739173824671954	-3.74128062600381	-0.0138808100059727	-0.296389120321396	0.767059222340948	0.876858199968808	-6.94156649354784	0.0290053397463918	5.18110060567543	1.38886341729249	0.165634007724488	0.192257726118317	1.3863698178596	Not DEG
7783	ENSG00000154099.17	ENSG00000154099	protein_coding	DNAAF1	123872	1.05153673310507	2.77270385423737	TRUE	-0.56579448709201	-8.09689053029246	4.25855143643715e-15	1.97003401788384e-14	23.4546828816652	0.162065679299614	1.57457571261895	0.116003463934266	0.291850684604235	-5.15212132984237	-0.392117789797644	2.43993817697014	-8.42549110745494	3.76017611908092e-16	1.33603892817073e-15	-8.14604584878186	LIV DEG
5577	ENSG00000103168.16	ENSG00000103168	protein_coding	TAF1C	9013	2.72760540422398	3.75143731749048	TRUE	0.0510035137303767	0.769646676265952	0.441869646592193	0.48579941657093	-7.12201127568641	-0.112243843679076	-1.31232364331249	0.190028817216312	0.399132210902609	-5.66307778502758	-0.0523319949885869	3.42204075755548	-1.18235632334206	0.237742181409654	0.269422874380487	-1.18064902013744	Not DEG
4111	ENSG00000140955.10	ENSG00000140955	protein_coding	ADAD2	161931	0.0748231487570754	-2.21756025892725	FALSE	-1.2632731956835	-7.18075568898082	2.49876097173553e-12	NA	17.51577833223	-0.840899632867732	-2.57950722859385	0.0101860646828845	NA	-2.74148163430896	NA	NA	NA	NA	NA	NA	NA
2870	ENSG00000250685.7	ENSG00000250685	antisense	RP11-486L19.2	NA	0.0153249727944302	-4.62884821819066	FALSE	-0.558210775355466	-3.00903642460172	0.00275178140372289	NA	-1.95014960144547	-0.402144648219923	-1.1106131467634	0.267282666569662	NA	-4.82765919649321	NA	NA	NA	NA	NA	NA	NA
6553	ENSG00000168418.7	ENSG00000168418	protein_coding	KCNG4	93107	0.0456820455322243	-2.13938594102746	FALSE	0.303705131244107	1.68215230529569	0.0931579902123684	NA	-5.07492433108106	-0.173997774983323	-0.530028939905567	0.596333307277067	NA	-5.32904495215803	NA	NA	NA	NA	NA	NA	NA
463	ENSG00000260858.1	ENSG00000260858	lincRNA	RP11-558A11.1	NA	0.00100496825609466	-6.02649765565875	FALSE	-0.175480466197906	-1.95995274439473	0.0505512769640547	NA	-4.78091254551329	0.200934237333921	1.1887053399442	0.235134658809408	NA	-4.98525079487928	NA	NA	NA	NA	NA	NA	NA
114	ENSG00000201361.1	ENSG00000201361	rRNA	RNA5SP433	100873683	0.000323000539435888	-6.05085554072345	FALSE	-0.130063111459249	-1.49529117719435	0.135463594689055	NA	-5.5695205947817	0.220208337251971	1.35499002535897	0.176048600296936	NA	-4.8064703760887	NA	NA	NA	NA	NA	NA	NA
8785	ENSG00000103175.10	ENSG00000103175	protein_coding	WFDC1	58189	0.772090545927387	2.60353065377214	TRUE	-0.585167790382452	-11.13661631541	6.58919363033338e-26	7.88429814760762e-25	48.0082158838223	-0.135242417865829	-1.470877258815	0.141969803267612	0.332783511149732	-5.27064309485896	-0.391536495417545	2.26514509395613	-10.1306042625831	1.10339238365477e-21	5.52718087991918e-21	-9.56673108598908	LIV DEG
416	ENSG00000260530.1	ENSG00000260530	antisense	RP11-558A11.2	NA	0.00564613075198116	-5.9624237217627	FALSE	-0.20890780712559	-2.04880444710489	0.0409979637494275	NA	-4.58504659068318	-0.0260830973738415	-0.130463060188557	0.896253922368732	NA	-5.5733645786623	NA	NA	NA	NA	NA	NA	NA
469	ENSG00000260504.1	ENSG00000260504	lincRNA	RP11-558A11.3	NA	0.00163763499413095	-6.01798541259136	FALSE	-0.0503940353614252	-0.522031863762248	0.601877226367694	NA	-6.52331895572608	0.26159791046686	1.50329643426972	0.133410467982888	NA	-4.61651105694032	NA	NA	NA	NA	NA	NA	NA
7352	ENSG00000064270.12	ENSG00000064270	protein_coding	ATP2C2	9914	0.923610460615523	2.65972703003597	TRUE	-0.480237282610225	-6.14080925101235	1.66481315979024e-09	4.8199154776738e-09	10.9031061127441	0.0808263960000774	0.670385678258481	0.502929573613352	0.694392059116986	-6.08727429822489	-0.300736556131247	2.3537548853052	-5.56768587562626	4.78710421639606e-08	9.95281565651824e-08	-5.45904203636215	LIV DEG
2998	ENSG00000261286.1	ENSG00000261286	antisense	RP11-517C16.2	NA	0.781315423661822	1.06175391969942	TRUE	-0.129635537439167	-1.83459229020896	0.0671546973974122	0.0876599309848426	-5.31934945090919	-0.0794143592797364	-0.634942090043666	0.525764221059653	0.711781909493051	-5.7967733410204	-0.117320734154688	0.768745498272798	-2.59666454578387	0.00974010733134319	0.0131073721536114	-2.58492184417736	LIV DEG
8159	ENSG00000140950.15	ENSG00000140950	protein_coding	TLDC1	NA	2.69447714928419	4.41227490863326	TRUE	-0.258049049604692	-8.48442163092019	2.42077905725858e-16	1.23849047052734e-15	26.0932574931151	-0.0799873040746716	-1.74673280389858	0.081313799924408	0.231022486892406	-5.17676245099901	-0.170797192399283	4.10192514466234	-8.62777171537601	1.60934711494339e-16	5.86362829770971e-16	-8.24809848950013	LIV DEG
596	ENSG00000261243.1	ENSG00000261243	antisense	RP11-517C16.4	NA	0.0111654038601933	-5.72994953754417	FALSE	-0.34653237690884	-2.73509844076681	0.00645563532019364	NA	-2.92169758056908	-0.0360500298935002	-0.154637422081135	0.877171199197281	NA	-5.51146532184038	NA	NA	NA	NA	NA	NA	NA
6762	ENSG00000103187.7	ENSG00000103187	protein_coding	COTL1	23406	2.33501514930193	3.89496199415106	TRUE	0.602774840940311	11.6248726139777	7.65737111116201e-28	1.09676158332182e-26	52.3230801126631	-0.0177876133916674	-0.222486542900265	0.824028377518782	0.908600871260115	-6.55880155404406	0.574874190473194	3.5620764811988	15.3095113227384	6.99683165694437e-43	1.60186722643377e-41	13.7270030916405	PM DEG
2434	ENSG00000261471.1	ENSG00000261471	antisense	RP11-61F12.1	NA	0.0108535945301983	-5.08894284221924	FALSE	0.141326004229124	0.767186865706303	0.443329233007887	NA	-6.05307324502225	0.39894713431418	1.14591437944319	0.25239305611075	NA	-4.83285156651282	NA	NA	NA	NA	NA	NA	NA
9995	ENSG00000135686.12	ENSG00000135686	protein_coding	KLHL36	79786	4.31131344906964	5.38866961228258	TRUE	0.294438986684467	10.8761015447452	6.77829996269527e-25	7.40676320820343e-24	45.4209192093276	-0.0565262250155273	-1.35908243065034	0.174749197402282	0.379901271302568	-5.99977836515654	0.266778843833471	5.0666584113822	13.6269007009298	9.06914179653047e-35	1.10168940352575e-33	12.2998954782929	PM DEG
5083	ENSG00000103194.15	ENSG00000103194	protein_coding	USP10	9100	10.2369742115588	5.67364395117728	TRUE	0.151945053173502	6.58266002168869	1.16070689508145e-10	3.68634654938419e-10	13.0399928400118	-0.0428712146490683	-1.2492081459296	0.212188735465961	0.426291471925401	-6.22368710245077	0.139088983435095	5.36662357752628	9.5104651944549	1.24406948596115e-19	5.45730805530607e-19	9.06517275941031	PM DEG
7965	ENSG00000103196.11	ENSG00000103196	protein_coding	CRISPLD2	83716	1.10937644926211	2.9665872988189	TRUE	0.761413478093038	9.45054896765052	1.25982103996165e-19	8.53394623771651e-19	33.705683479487	0.11464449036016	0.808980236062939	0.418921355409002	0.624899678149082	-6.06839929741895	0.632742587061385	2.64659506039566	10.7440055920008	3.66962312730248e-24	2.16504762364847e-23	10.1400365346443	PM DEG
260	ENSG00000260859.1	ENSG00000260859	sense_intronic	RP11-254F19.2	NA	0.369865807410393	-3.78955115415838	FALSE	1.36389762846706	7.23637246549584	1.72561996967395e-12	NA	17.7930349628876	0.362527153904816	0.963608152440512	0.335720402506892	NA	-4.9305854381689	NA	NA	NA	NA	NA	NA	NA
2547	ENSG00000279622.1	ENSG00000279622	TEC	RP11-254F19.4	NA	0.0331935623203431	-3.7360361856459	FALSE	-0.383066433655224	-2.07540342378934	0.0384551854940629	NA	-4.20407724376079	-0.00696295956099385	-0.0185204058558781	0.985231280162686	NA	-5.2640978520872	NA	NA	NA	NA	NA	NA	NA
598	ENSG00000260340.1	ENSG00000260340	lincRNA	RP11-254F19.3	NA	0.00374725611435574	-5.9795781755297	FALSE	-0.144383830925839	-1.44259214243572	0.149755828243456	NA	-5.62653030616737	0.160464641571244	0.847409229013948	0.397183110210165	NA	-5.27519148273312	NA	NA	NA	NA	NA	NA	NA
3947	ENSG00000153786.12	ENSG00000153786	protein_coding	ZDHHC7	55625	8.0376600410044	4.96891142418753	TRUE	0.0335866581615657	1.35672614906653	0.175474889973336	0.209549607529547	-6.69542300826721	-0.106062907470562	-2.85372509396011	0.0045049663697322	0.0311191704890936	-2.81558571368187	0.0362035205917067	4.65282266228392	2.45161884444999	0.0146552529067767	0.0193782176163131	2.44078805664112	PM DEG
8837	ENSG00000135709.12	ENSG00000135709	protein_coding	KIAA0513	9764	30.1934220568598	7.70636002101044	TRUE	0.405081384555665	6.93682640811708	1.23425294976203e-11	4.25392980648678e-11	14.7719487870207	-0.250413703843431	-3.02755222496597	0.00259606517811184	0.0211367544853202	-3.17245952745986	0.458761796045189	7.38863424584492	10.2059272568459	4.04977968671651e-22	2.07968154574203e-21	9.66984829087094	PM DEG
1904	ENSG00000153789.12	ENSG00000153789	protein_coding	FAM92B	NA	0.0134416941951276	-5.12952701882023	FALSE	-0.284242338527313	-1.54195268287415	0.123711964191648	NA	-5.21290012751654	0.0615804437605192	0.169579842959908	0.865410957735294	NA	-5.33169391753197	NA	NA	NA	NA	NA	NA	NA
2005	ENSG00000278214.1	ENSG00000278214	lincRNA	RP11-442O1.4	NA	0.025766991234134	-4.42515815934205	FALSE	-0.309394401263988	-1.56151089310435	0.119030185227694	NA	-5.07593392452353	-0.162405134876455	-0.406493718879852	0.684558351919214	NA	-5.18572504133719	NA	NA	NA	NA	NA	NA	NA
3306	ENSG00000275088.1	ENSG00000275088	lincRNA	RP11-442O1.3	NA	0.11620801103755	-1.89980106205018	FALSE	0.0302652741149055	0.207627178350643	0.835603850384254	NA	-6.51072117201816	-1.10839628982035	-4.39476692431748	1.36198728332997e-05	NA	2.41770753926589	NA	NA	NA	NA	NA	NA	NA
13387	ENSG00000131149.18	ENSG00000131149	protein_coding	GSE1	23199	2.30399717743965	4.76275991177647	TRUE	0.331127057557674	6.01447937338964	3.46772733976527e-09	9.74492187469903e-09	9.84891586023801	-0.231948297412256	-2.88026787548849	0.00414840839808467	0.029508937344143	-2.71023492181144	0.252379015005355	4.44076785192584	7.1603806236224	3.8682273951552e-12	1.0640699261816e-11	6.94191398269303	PM DEG
216	ENSG00000270313.1	ENSG00000270313	processed_pseudogene	COX6CP16	106481965	0.00263968879212393	-6.02105704534469	FALSE	-0.151991405048705	-1.69607617984648	0.0904882574701644	NA	-5.25149766014471	0.206230842529265	1.23201090512355	0.21853922041577	NA	-4.9369527840366	NA	NA	NA	NA	NA	NA	NA
1566	ENSG00000179219.5	ENSG00000179219	lincRNA	LINC00311	197196	0.155693739200086	-2.30149190660423	FALSE	0.220881404857352	1.52057823461667	0.128992066833802	NA	-5.32176815585072	-0.770955932005226	-2.75522772194468	0.00608473740683343	NA	-2.38290856463018	NA	NA	NA	NA	NA	NA	NA
100	ENSG00000266307.1	ENSG00000266307	miRNA	MIR5093	100847022	0.00878185788627471	-6.00642445428108	FALSE	-0.150910197375357	-1.55912550206778	0.119593622522188	NA	-5.46243409513069	0.158014482809494	0.869929337965638	0.384767372249757	NA	-5.26482458501339	NA	NA	NA	NA	NA	NA	NA
1019	ENSG00000278716.1	ENSG00000278716	lincRNA	LA16c-352F7.1	NA	0.714701779406195	-0.86794653221846	TRUE	-0.22599353255817	-1.89678715299047	0.0584268227829268	0.0770153552229308	-4.91757886961036	-0.929956856353969	-4.3875603993113	1.4061094321597e-05	0.000383822516610819	2.60361550695448	-0.388144966046486	-1.18993181622193	-4.99103794666677	8.27742232734845e-07	1.57712049363438e-06	-4.92871025631121	LIV DEG
601	ENSG00000270124.1	ENSG00000270124	lincRNA	RP11-118F19.1	NA	0.0159763076766633	-5.61780321733946	FALSE	-0.128972316781909	-0.857240679709054	0.391718837255176	NA	-6.15239373451446	0.381373232219117	1.31905878039537	0.187769022300754	NA	-4.7580753017352	NA	NA	NA	NA	NA	NA	NA
3455	ENSG00000260417.1	ENSG00000260417	lincRNA	CTD-2542L18.1	NA	0.539346971147494	0.550280878352062	TRUE	0.185110565324964	2.02094865991522	0.0438126633993603	0.0588829142989012	-4.90506247319004	-0.524174102506994	-3.64523615344792	0.000295868076254998	0.00402772789779568	0.179027356810922	0.145703434147057	0.228726093049998	2.59005648368903	0.00997004019260638	0.0134084552475315	2.57686666146376	PM DEG
298	ENSG00000263968.2	ENSG00000263968	misc_RNA	RN7SL381P	106479362	1.61566033673859	-1.35285539183999	FALSE	0.462969317186573	4.37652933428654	1.46631695503917e-05	NA	2.63409916550318	-0.822219336741142	-4.48395738451816	9.14599236382666e-06	NA	2.87123318644194	NA	NA	NA	NA	NA	NA	NA
3264	ENSG00000131153.8	ENSG00000131153	protein_coding	GINS2	51659	0.498632015919172	0.615750039718274	TRUE	-0.207286611025657	-3.34191230730942	0.000893761727859587	0.00149786337264276	-1.40431657069879	-0.0401256987224243	-0.359013456351872	0.719740541377663	0.846109220123802	-5.84583962992627	-0.137292183486033	0.345292815369846	-3.40034995131484	0.000745330352290087	0.00112074104613539	-3.37233756962631	LIV DEG
2181	ENSG00000154102.10	ENSG00000154102	protein_coding	C16orf74	404550	0.360529405602011	-0.47590344576109	TRUE	-0.686359484965489	-7.15063315339661	3.05070869250779e-12	1.10528759016959e-11	17.3211888167884	-0.228626950267006	-1.48650366184963	0.137792717365006	0.326464099966569	-4.71793087458571	-0.388794847380031	-0.688700557023256	-6.14039763458729	2.0813029097817e-09	4.7831940145663e-09	-5.99133119236013	LIV DEG
534	ENSG00000275393.1	ENSG00000275393	sense_intronic	RP11-568J23.8	NA	0.286944044512504	-2.89418935166134	FALSE	-0.15701173636488	-0.99861966814986	0.318457607916248	NA	-5.87108731433155	-0.0578591284967972	-0.185773093807365	0.852700016281349	NA	-5.32785977370072	NA	NA	NA	NA	NA	NA	NA
80	ENSG00000283416.1	ENSG00000283416	miRNA	MIR1910	100302261	0.107372324806177	-5.65708891224683	FALSE	0.0353297964567863	0.262397588689642	0.793122022738596	NA	-6.49781579227954	0.0295158561726758	0.112607940130382	0.910387767260138	NA	-5.48854036956976	NA	NA	NA	NA	NA	NA	NA
498	ENSG00000269898.1	ENSG00000269898	antisense	RP11-568J23.4	NA	0.00223042240765134	-5.99176894570701	FALSE	-0.119848967967303	-1.28584408680007	0.199087237662121	NA	-5.83736492678434	0.347611018065586	1.96043813519918	0.0505139819214596	NA	-3.93299205153442	NA	NA	NA	NA	NA	NA	NA
4021	ENSG00000131148.8	ENSG00000131148	protein_coding	EMC8	10328	2.14995072332753	3.08934857648737	TRUE	0.116535719622672	3.76327051754445	0.00018740813496656	0.000338914266987313	-0.323509902669109	-0.0948725740516219	-1.93481112514894	0.0535919341679359	0.17528407039621	-4.57745565955824	0.132846295481101	2.78581748332338	6.86692258241831	2.38830672084538e-11	6.24196858003017e-11	6.68006844909969	PM DEG
125	ENSG00000252311.1	ENSG00000252311	snRNA	RNU1-103P	106481623	1.17254073397651	-2.90232184861225	FALSE	0.309998972055425	2.10321699417884	0.0359413342883399	NA	-4.21478702390652	0.0527420246263459	0.178136839941563	0.858689547460927	NA	-5.32190539878903	NA	NA	NA	NA	NA	NA	NA
689	ENSG00000270184.1	ENSG00000270184	antisense	RP11-568J23.5	NA	0.00497296275471416	-5.95510161211851	FALSE	-0.176391725496167	-1.73454743728049	0.0834316660475614	NA	-5.17030560285265	0.380873736033497	2.00671509389928	0.0453319852675708	NA	-3.85088181246791	NA	NA	NA	NA	NA	NA	NA
408	ENSG00000270159.1	ENSG00000270159	antisense	RP11-568J23.6	NA	0.00163113584323156	-6.02035439015208	FALSE	-0.170150123408424	-1.85316694378404	0.064442000764543	NA	-4.97713331187213	0.1523476903587	0.886859504100298	0.375592068589912	NA	-5.25435465209866	NA	NA	NA	NA	NA	NA	NA
4792	ENSG00000131143.8	ENSG00000131143	protein_coding	COX4I1	1327	41.9751284440889	7.61845870363963	TRUE	-0.403399743829057	-11.1871334601868	4.17727805757087e-26	5.07875386827079e-25	47.8342489286793	-0.0372355819344401	-0.947594270014015	0.34380576200646	0.555910055645463	-7.11037964746864	-0.314737818988875	7.32614025491504	-16.9182388752912	7.37660166131627e-50	3.05148713083322e-48	-14.8460720853764	LIV DEG
315	ENSG00000270698.1	ENSG00000270698	processed_pseudogene	RP11-568J23.7	NA	0.00220794387081482	-6.02628247869676	FALSE	-0.16603052445243	-1.76532770805658	0.0781134942869356	NA	-5.13274644284658	0.225217990402335	1.29276700612758	0.196704321789268	NA	-4.87444542591497	NA	NA	NA	NA	NA	NA	NA
664	ENSG00000214259.3	ENSG00000214259	processed_pseudogene	RP11-568J23.1	NA	0.000917824312803662	-6.01256771978775	FALSE	-0.153885474473473	-1.66471691107902	0.0965900149179637	NA	-5.30080938352926	0.303327763566112	1.73744187496045	0.0829410781451997	NA	-4.29125411537203	NA	NA	NA	NA	NA	NA	NA
2492	ENSG00000279907.1	ENSG00000279907	TEC	RP11-568J23.2	NA	0.0366475406584141	-3.92240858894032	FALSE	0.543170766726019	2.36857854370443	0.018232347602801	NA	-3.57076072826384	1.01648110095661	2.23307925215597	0.025997065902912	NA	-3.43533398990264	NA	NA	NA	NA	NA	NA	NA
5162	ENSG00000140968.10	ENSG00000140968	protein_coding	IRF8	3394	1.78864997724964	2.89935159540967	TRUE	-0.51220056042607	-4.9948274845364	8.12861028681706e-07	1.85262605707407e-06	4.8871617514412	0.0448403311356781	0.339745003344082	0.734194967010206	0.855139268133068	-6.29244750470468	-0.536718272998716	2.58955004637085	-7.81029510575831	5.58249941273722e-14	1.72662437161644e-13	-7.51752006332025	LIV DEG
70	ENSG00000274134.1	ENSG00000274134	miRNA	MIR6774	102466732	0.71991562383146	-4.42189892594456	FALSE	0.228472721907704	1.21310338887896	0.225657879101726	NA	-5.55614160439837	0.879408852452342	2.42616565724482	0.0156212561587467	NA	-3.10521043321764	NA	NA	NA	NA	NA	NA	NA
750	ENSG00000268804.1	ENSG00000268804	lincRNA	RP11-542M13.3	NA	0.00027615883560525	-6.03549737695677	FALSE	-0.119700402898838	-1.34613351622088	0.178863896072634	NA	-5.77476755595906	0.276267572300448	1.65708162196802	0.098146685660118	NA	-4.41015579194951	NA	NA	NA	NA	NA	NA	NA
474	ENSG00000269667.1	ENSG00000269667	lincRNA	RP11-542M13.2	NA	0.00476506251422658	-5.95132732417257	FALSE	-0.33113381231441	-3.2212446671711	0.00135871144089788	NA	-1.58879091853161	0.0881366465319232	0.446164676259272	0.655676500309365	NA	-5.49303298591029	NA	NA	NA	NA	NA	NA	NA
793	ENSG00000279604.1	ENSG00000279604	TEC	RP11-542M13.1	NA	0.00148746815414427	-5.99780191407235	FALSE	-0.136859886761656	-1.39481739207573	0.163684600662446	NA	-5.70309407443264	0.183015908369987	0.975112512313936	0.329988309521835	NA	-5.1758738490428	NA	NA	NA	NA	NA	NA	NA
7430	ENSG00000261177.1	ENSG00000261177	lincRNA	RP11-805I24.1	NA	0.00111199850134185	-5.7218174960135	FALSE	-0.0327115436014342	-0.231280031546418	0.817191011057644	NA	-6.53195783492826	0.215642235785287	0.785026849338607	0.432819352518629	NA	-5.2571137493841	NA	NA	NA	NA	NA	NA	NA
479	ENSG00000268078.1	ENSG00000268078	lincRNA	RP11-805I24.4	NA	0.000390867817199579	-6.04164064246344	FALSE	-0.181780879740015	-2.07545332691639	0.0384505442345616	NA	-4.55646354328622	0.171488954895156	1.04315770816641	0.297392536980377	NA	-5.12971338442117	NA	NA	NA	NA	NA	NA	NA
4039	ENSG00000268505.1	ENSG00000268505	lincRNA	RP11-805I24.3	NA	0.000975194227195593	-5.87178743860863	FALSE	-0.269605152077763	-2.29697352688537	0.0220289063315125	NA	-4.03496410444995	0.256482884252455	1.13923823145836	0.255163567792302	NA	-5.00338305739739	NA	NA	NA	NA	NA	NA	NA
441	ENSG00000269186.1	ENSG00000269186	lincRNA	LINC01082	100506542	0.00566842210182281	-5.92258342823171	FALSE	-0.130844085704141	-1.24785508689026	0.212662893231448	NA	-5.86806465836138	0.135422029039439	0.683280199702155	0.494754574026801	NA	-5.36645909184704	NA	NA	NA	NA	NA	NA	NA
564	ENSG00000270058.1	ENSG00000270058	lincRNA	RP11-514D23.3	NA	0.0179974335262565	-5.57527174611937	FALSE	-0.397915550122025	-2.85753558408427	0.00444578050459099	NA	-2.54930417828525	0.111795391613935	0.414472569124194	0.67871046049888	NA	-5.39038164769588	NA	NA	NA	NA	NA	NA	NA
465	ENSG00000268754.1	ENSG00000268754	lincRNA	RP11-514D23.2	NA	0.00110801134631556	-6.02649765565876	FALSE	-0.176156439058365	-1.93520722472559	0.053523299398895	NA	-4.82692436237042	0.319945237479269	1.90613198349936	0.0572211824869886	NA	-4.02827345362435	NA	NA	NA	NA	NA	NA	NA
95	ENSG00000199949.2	ENSG00000199949	misc_RNA	Y_RNA	NA	0	-6.05392717347678	FALSE	-0.152887514971211	-1.77178663803609	0.0770334299130336	NA	-5.12896206190441	0.195218323272989	1.21646857861348	0.224395419341199	NA	-4.96138680449924	NA	NA	NA	NA	NA	NA	NA
2065	ENSG00000268532.1	ENSG00000268532	lincRNA	RP11-514D23.1	NA	0.000475645184259602	-6.02902863734678	FALSE	-0.154863842993443	-1.66215402651344	0.0971029446117368	NA	-5.3058181897825	0.271586553313599	1.59212203648093	0.112005799804591	NA	-4.50188750204133	NA	NA	NA	NA	NA	NA	NA
3179	ENSG00000168367.9	ENSG00000168367	lincRNA	LINC00917	732275	0.00168998431338576	-5.88202238980142	FALSE	-0.167667007587296	-1.38522813079194	0.166594775039881	NA	-5.68089127034945	0.080064219346434	0.361987921166496	0.717517993315139	NA	-5.50195434152316	NA	NA	NA	NA	NA	NA	NA
901	ENSG00000269826.1	ENSG00000269826	lincRNA	RP11-158I3.3	NA	0.00231669431122318	-5.98061542381026	FALSE	0.0549178658340432	0.53146857503231	0.595327990240684	NA	-6.50881591708512	0.225418906776281	1.16799682327649	0.243379242809675	NA	-4.99273809528387	NA	NA	NA	NA	NA	NA	NA
744	ENSG00000268473.1	ENSG00000268473	processed_pseudogene	RP11-158I3.1	NA	0.00230358612553625	-5.97306684791837	FALSE	-0.0772007224371037	-0.766722555085488	0.443605052314196	NA	-6.3571594953099	0.153746598636398	0.810201887534448	0.418219671055281	NA	-5.30035279826402	NA	NA	NA	NA	NA	NA	NA
6795	ENSG00000268388.5	ENSG00000268388	lincRNA	FENDRR	400550	0.264286379001268	0.672638469859596	TRUE	0.245956293256521	2.48914335058871	0.0131262746972226	0.019075302000389	-3.85366673696405	0.0883140194089004	0.528993960044115	0.597050535626932	0.764148108245372	-5.7867605788886	0.133342937572738	0.351315697153343	2.00944452542299	0.0451583320249085	0.0564838129940969	2.00317664059753	Not DEG
3516	ENSG00000103241.6	ENSG00000103241	protein_coding	FOXF1	2294	0.240417146363985	-0.572389186260642	TRUE	1.09507069866795	9.04626225976651	3.19535954566473e-18	1.91332666822919e-17	30.6910412706045	0.422112393253592	1.95502404839996	0.0511515640731484	0.169689718985017	-4.00954424206552	1.02144047422552	-0.916247116990807	12.0004925525027	8.63642779113033e-29	6.9954741767542e-28	11.1333134633851	PM DEG
3515	ENSG00000270020.1	ENSG00000270020	lincRNA	RP11-463O9.9	NA	0.249499765428134	-0.542703760371524	TRUE	1.12555154986535	9.26586643784247	5.58476340287332e-19	3.57151359697053e-18	32.3923440153287	-0.263233560562251	-1.31307278817477	0.189776472914434	0.398800167329378	-4.92766616127524	0.817684037719267	-0.900927296773074	8.85523155743398	2.20020917170094e-17	8.42206748580146e-17	8.48270345127602	PM DEG
796	ENSG00000243697.1	ENSG00000243697	processed_pseudogene	RP11-463O9.1	NA	0.00214665900868576	-5.96501916557113	FALSE	-0.09002504934498	-0.88445222634398	0.376873375468436	NA	-6.26105480156507	0.205423614126089	1.06763112441831	0.286215614079137	NA	-5.09157374879171	NA	NA	NA	NA	NA	NA	NA
6863	ENSG00000103248.18	ENSG00000103248	protein_coding	MTHFSD	64779	1.66575801537995	3.48662888746111	TRUE	-0.0832793181997862	-2.84875867509891	0.00456825122000407	0.0070448574543801	-3.33560508704454	-0.0677752638278433	-1.43795525171286	0.151088685622044	0.345581267632646	-5.45625743796092	-0.0611313627956192	3.17223487588018	-3.17676014641386	0.00160364022718828	0.00233807913708595	-3.15524383084002	LIV DEG
1980	ENSG00000280278.1	ENSG00000280278	TEC	FLJ30679	146512	0.0505735369729364	-3.4594292258363	FALSE	-0.526186765110844	-3.08342550008078	0.00215836109553267	NA	-1.73059943901771	-0.428224423692044	-1.24660139009867	0.213142646552963	NA	-4.69785638972506	NA	NA	NA	NA	NA	NA	NA
319	ENSG00000260944.1	ENSG00000260944	antisense	FOXC2-AS1	103752587	0.0514781143671929	-5.41661879726072	FALSE	-0.459317841443257	-2.77440241138421	0.00573533469519877	NA	-2.72603451821959	-0.033435609117723	-0.10919467079132	0.913093042254832	NA	-5.41711003660274	NA	NA	NA	NA	NA	NA	NA
2478	ENSG00000176692.5	ENSG00000176692	protein_coding	FOXC2	2303	0.12457164132189	-2.84388486124333	FALSE	0.593058515326852	2.47286678858536	0.0137318117467008	NA	-3.41757108062954	0.167999920746182	0.379740830583234	0.704303264471435	NA	-5.31269324779789	NA	NA	NA	NA	NA	NA	NA
3742	ENSG00000176678.5	ENSG00000176678	protein_coding	FOXL1	2300	0.125904819428715	-1.5156875176008	FALSE	-1.06487886796867	-6.62185270533038	9.09942014785086e-11	NA	14.0778751200069	-0.193590012738272	-0.75138793269012	0.452781982270855	NA	-5.30208913052015	NA	NA	NA	NA	NA	NA	NA
2451	ENSG00000279142.1	ENSG00000279142	TEC	RP11-463O9.2	NA	0.0656652225993948	-3.56459767636111	FALSE	-0.560124679054975	-2.25129052411936	0.0247966215057965	NA	-3.83131752415743	-0.280786249457246	-0.603084363356079	0.546733176524719	NA	-5.14810844867828	NA	NA	NA	NA	NA	NA	NA
269	ENSG00000260387.1	ENSG00000260387	lincRNA	RP11-463O9.6	NA	0.00338544590357907	-6.00405547672035	FALSE	-0.212075466810409	-2.20312872714735	0.0280368581389956	NA	-4.28149220770887	0.181616620626685	1.0050688783652	0.315362547432385	NA	-5.1530542193539	NA	NA	NA	NA	NA	NA	NA
508	ENSG00000261161.1	ENSG00000261161	lincRNA	RP11-58A18.1	NA	0.121048326659554	-4.559952783459	FALSE	-0.433349848699658	-1.96376303408317	0.0501062053122185	NA	-4.39412111489244	0.190814414823558	0.459031489258893	0.64641625737241	NA	-5.19327027101917	NA	NA	NA	NA	NA	NA	NA
724	ENSG00000274478.1	ENSG00000274478	lincRNA	RP11-58A18.2	NA	0.0252883455029379	-5.45537264644019	FALSE	-0.453833278036263	-2.71892095467198	0.0067751122486601	NA	-2.89503731135328	0.175456796902355	0.558373957708213	0.576845541851245	NA	-5.3028448663038	NA	NA	NA	NA	NA	NA	NA
506	ENSG00000260026.1	ENSG00000260026	lincRNA	CTD-2015G9.1	NA	0.0250728289618726	-5.47204728540684	FALSE	-0.136763285364836	-0.895043900984677	0.371190365266603	NA	-6.06066563613425	0.010994619491089	0.0359823522069571	0.971311167106442	NA	-5.41631743945697	NA	NA	NA	NA	NA	NA	NA
3891	ENSG00000261175.5	ENSG00000261175	lincRNA	CTD-2015G9.2	NA	0.065691918657376	-2.30856988321799	FALSE	-0.299027714430262	-1.9018031561179	0.0577661237484646	NA	-4.69044711552499	-0.588778281810485	-1.93095267624494	0.0540686914954512	NA	-3.92494051706244	NA	NA	NA	NA	NA	NA	NA
298	ENSG00000260795.1	ENSG00000260795	processed_pseudogene	RP11-107C10.1	NA	0.22637925361508	-4.0592528227593	FALSE	0.606106149947244	3.58128760276367	0.000375000867956534	NA	-0.159577945530613	0.272640068549242	0.778332673404109	0.43675071430047	NA	-5.03823707774208	NA	NA	NA	NA	NA	NA	NA
4083	ENSG00000232190.2	ENSG00000232190	lincRNA	RP11-134D3.1	NA	0.00437916275288856	-5.46269609214623	FALSE	-0.302874410701268	-1.77591328978708	0.0763497831839423	NA	-4.91765209216303	-0.252780680293168	-0.796993691159597	0.425842880136653	NA	-5.17849236015399	NA	NA	NA	NA	NA	NA	NA
464	ENSG00000261363.2	ENSG00000261363	lincRNA	RP11-134D3.2	NA	0.0125108415836868	-5.81462493092364	FALSE	-0.194337081456798	-1.5090826183491	0.131903550543363	NA	-5.47411998625246	0.145773986551872	0.604161723807726	0.546017320712918	NA	-5.38047356935625	NA	NA	NA	NA	NA	NA	NA
3670	ENSG00000260456.6	ENSG00000260456	protein_coding	C16orf95	100506581	0.417698415526351	0.448658929091489	TRUE	0.0938483992503193	1.30393919910358	0.192848840467357	0.228299788477165	-6.04857498427008	0.0284106025431325	0.217654397666634	0.827789513936322	0.91105822079702	-5.84923130755534	0.0114653374910309	1.00756655089665	0.296706966774573	0.766839523983096	0.790705037716819	0.296511450124825	Not DEG
1447	ENSG00000261095.1	ENSG00000261095	lincRNA	RP11-899L11.1	NA	0.0174734742780424	-5.07861442272978	FALSE	-0.37409140490041	-2.21001279802292	0.0275523772878177	NA	-4.00261322768844	0.65810721340952	2.00391234941451	0.0456325164118481	NA	-3.79058923775017	NA	NA	NA	NA	NA	NA	NA
378	ENSG00000261651.1	ENSG00000261651	antisense	RP11-899L11.3	NA	0.0449306175121726	-5.32094207016555	FALSE	-0.411047797713799	-2.77745706365832	0.00568252001412904	NA	-2.69611756978512	0.517351584684177	1.77959302573841	0.075765792872564	NA	-4.13814800996668	NA	NA	NA	NA	NA	NA	NA
2424	ENSG00000261697.5	ENSG00000261697	sense_intronic	RP11-178L8.5	NA	0.404749688992197	-0.296683349365746	TRUE	0.387638453126132	4.07212753409355	5.40792300686351e-05	0.000103505483769291	1.28662492149247	-0.457339105097318	-2.75630138371141	0.00606510932604395	0.0386235363613666	-2.34996503402554	0.344429529407984	-0.602540554954801	5.39847977665331	1.03350598458332e-07	2.09656839910549e-07	5.32073192811859	PM DEG
153	ENSG00000243705.1	ENSG00000243705	processed_pseudogene	RP11-178L8.1	NA	0.00513599130423775	-6.01113949189208	FALSE	-0.125005396932676	-1.31282732688074	0.189837895975797	NA	-5.80811635178432	0.240354224452649	1.33632612464027	0.182066415425537	NA	-4.82122099342599	NA	NA	NA	NA	NA	NA	NA
685	ENSG00000280419.1	ENSG00000280419	TEC	RP11-178L8.6	NA	0.00145199490521702	-6.01254480227729	FALSE	-0.113414163063052	-1.19979827221357	0.230780728839631	NA	-5.94935893693857	0.292130417380338	1.64766483561805	0.100066145656273	NA	-4.42188179266716	NA	NA	NA	NA	NA	NA	NA
953	ENSG00000131152.4	ENSG00000131152	protein_coding	RP11-178L8.4	NA	0.0029511780005889	-5.90026549399292	TRUE	-0.206879428567678	-1.85041712191599	0.0648377781082308	0.0848211734512166	-4.93884726838365	-0.0592017155875833	-0.282032713122667	0.778038177841449	0.883472340216134	-5.53410031082242	0.213602924744738	1.4528694560768	5.27578577418891	2.12690999083685e-07	4.22705288000692e-07	5.18788927151197	PM DEG
401	ENSG00000270006.2	ENSG00000270006	antisense	RP11-178L8.7	NA	0.784693143236532	-1.84588813321838	FALSE	-0.507614100501808	-4.40308576887585	1.30361854286072e-05	NA	2.82477895855099	-0.521048200206532	-2.48233022284879	0.0133883953016837	NA	-2.93992893364731	NA	NA	NA	NA	NA	NA	NA
465	ENSG00000270082.1	ENSG00000270082	antisense	RP11-178L8.8	NA	0.0207931799419337	-5.59209423811564	FALSE	-0.044632796773273	-0.311818033013798	0.755307616886752	NA	-6.45708109404364	-0.169711855130723	-0.614303867589417	0.539301272770572	NA	-5.31136747337995	NA	NA	NA	NA	NA	NA	NA
6897	ENSG00000103264.16	ENSG00000103264	protein_coding	FBXO31	79791	4.49105930461476	4.75071778811731	TRUE	0.797873278130637	18.0860364058914	9.93504030721599e-57	2.69456125255326e-54	118.320477597545	-0.157094416491312	-3.0862902525735	0.00214208276055761	0.0184409881122593	-2.12603290380001	0.629499529716917	4.78580851746949	20.863263517811	8.27053186032225e-66	1.52934151109463e-63	17.1340410311331	PM DEG
1104	ENSG00000283277.1	ENSG00000283277	protein_coding	FBXO31	79791	0	-6.05392717347678	FALSE	-0.152887514971211	-1.77178663803609	0.0770334299130336	NA	-5.12896206190441	0.195218323272989	1.21646857861348	0.224395419341199	NA	-4.96138680449924	NA	NA	NA	NA	NA	NA	NA
450	ENSG00000269901.1	ENSG00000269901	antisense	RP11-178L8.9	NA	0.00394656856918748	-5.98478981035594	FALSE	-0.143678107469884	-1.53221868949844	0.126095173309334	NA	-5.498430892692	0.199286880040939	1.10996627532224	0.267561046408574	NA	-5.05503950039733	NA	NA	NA	NA	NA	NA	NA
5313	ENSG00000140941.12	ENSG00000140941	protein_coding	MAP1LC3B	81631	16.6676532812882	6.43327119639435	TRUE	0.121146277087962	3.20031190604599	0.00145921932300224	0.00238358310386166	-2.82009420106756	-0.493647675174322	-9.16653699255261	1.36810432684814e-18	3.21580522605248e-15	31.4048526436618	0.101418493968816	6.11068919830099	3.99128617012476	7.69821607989111e-05	0.000125860277252659	3.95360592337007	PM DEG
513	ENSG00000261592.1	ENSG00000261592	antisense	RP11-178L8.3	NA	0.035653702028834	-5.33219355652653	FALSE	-0.546349288712485	-3.38541512548066	0.00076610256355595	NA	-0.90508350205553	-0.0807241221946129	-0.254181886498319	0.799462274463871	NA	-5.36995865255232	NA	NA	NA	NA	NA	NA	NA
7390	ENSG00000140948.11	ENSG00000140948	protein_coding	ZCCHC14	23174	5.45300705592577	5.22351974985899	TRUE	0.780030103652354	18.9338861625591	8.44251731946048e-61	3.43464334409974e-58	127.633774836406	-0.030601016967093	-0.560389587603885	0.57547129968173	0.748801789375364	-6.73339677065178	0.654161648852046	4.89902847447772	21.415498465877	4.28700102981623e-70	1.34419227942136e-67	17.698752288746	PM DEG
517	ENSG00000276393.1	ENSG00000276393	unprocessed_pseudogene	RP11-106D4.3	NA	0.00695486626809471	-5.85314246512662	FALSE	-0.168600128743304	-1.53186192653061	0.126183197503558	NA	-5.4564872388151	0.0437756918789039	0.206904116061744	0.836171177948215	NA	-5.52925774809529	NA	NA	NA	NA	NA	NA	NA
4001	ENSG00000276337.1	ENSG00000276337	sense_intronic	RP11-106D4.2	NA	0.938896222990927	1.78607538055124	TRUE	0.312996166784919	5.36565980764685	1.23126505757418e-07	3.01684182221239e-07	6.82283306024475	-0.135058375081821	-1.7259869571359	0.0849837029196798	0.238175241604137	-4.70681291752191	0.172385387744886	1.45571032064725	4.91218370314844	1.29398763246932e-06	2.42552611579221e-06	4.84067512914499	PM DEG
1356	ENSG00000260750.5	ENSG00000260750	lincRNA	RP11-482M8.1	NA	1.57976499157781	0.801832983873365	TRUE	-0.400671234881348	-5.10544211949812	4.68445292443087e-07	1.09056456054072e-06	5.65463789918758	-0.0705550024198386	-0.567591634687765	0.570573714461238	0.74522983703633	-5.820057851632	-0.290959229803751	0.522898269643192	-6.15548857056598	1.54828198250512e-09	3.58987039883166e-09	-6.03925416887358	LIV DEG
1665	ENSG00000269935.1	ENSG00000269935	antisense	RP11-482M8.3	NA	0.933957948373053	0.00301386820665013	TRUE	1.44777008020307	13.7819700671916	6.64631987619938e-37	2.21771130884855e-35	72.9086179539371	0.390232759110822	2.11160115980371	0.0352291861412155	0.132047029202235	-3.82340605923635	1.24916765725741	-0.324754899491748	15.2638802409544	4.1442847650678e-42	8.97513522444864e-41	13.5974872676265	PM DEG
5941	ENSG00000154118.12	ENSG00000154118	protein_coding	JPH3	57338	9.69786844651677	5.42120558957208	TRUE	0.0480657657060831	0.516465380496511	0.605755674396525	0.644378804840272	-7.62938004676807	-0.116084733826242	-1.12452438834388	0.261344301375249	0.472259220602493	-6.3800337082659	0.113716999219834	5.08778326513627	1.93268419189272	0.0538294577444372	0.0666590531910537	1.92820640581503	Not DEG
533	ENSG00000277504.1	ENSG00000277504	antisense	RP11-278A23.4	NA	0.114610272157642	-4.20794994777407	FALSE	-0.119371466846391	-0.620205214718284	0.535402677749453	NA	-6.06031816879814	-0.819945230094606	-2.2018459641359	0.028144060814287	NA	-3.48635922644953	NA	NA	NA	NA	NA	NA	NA
2611	ENSG00000226180.3	ENSG00000226180	lincRNA	RP11-278A23.1	NA	0.191422912971583	-1.23354933390692	FALSE	-0.0313030337189832	-0.316400246137868	0.751829575579471	NA	-6.53076059258894	-0.539292898359568	-3.0521652808982	0.00239604222190748	NA	-1.61289982251371	NA	NA	NA	NA	NA	NA	NA
11177	ENSG00000104731.13	ENSG00000104731	protein_coding	KLHDC4	54758	1.74899044053049	4.23429680675573	TRUE	0.0696226642181265	1.65982114816215	0.097571738359643	0.121914247534006	-6.11072025220601	0.0273533731900395	0.40221494992705	0.687702223434214	0.825838084771242	-6.54226369597736	0.0725759427526652	3.91618751658175	2.52981509826057	0.0117491519732045	0.0156977028926252	2.51959023981826	PM DEG
338	ENSG00000260671.2	ENSG00000260671	sense_intronic	RP11-278A23.2	NA	3.32981266008598	-0.15116172096373	TRUE	0.352835300779252	2.50136720542914	0.0126872046561135	0.0184630814129519	-3.7113491854413	-0.0811052308414001	-0.282005017534946	0.778059401637075	0.883472340216134	-5.72008026766271	0.285802557389263	-0.362803517574054	2.88717213165805	0.00409491297835466	0.00574089180188589	2.87075613500664	PM DEG
802	ENSG00000260498.5	ENSG00000260498	lincRNA	RP4-536B24.4	NA	0.322651162922791	-2.19623510559232	FALSE	-0.358122172346495	-2.84983583830502	0.00455305752140483	NA	-2.53029385075345	-0.244761486731399	-1.0050483166466	0.315372437614007	NA	-5.02897320412077	NA	NA	NA	NA	NA	NA	NA
756	ENSG00000260177.1	ENSG00000260177	lincRNA	RP4-536B24.3	NA	0.0705553907967403	-4.3281649804327	FALSE	-0.520834809012826	-2.72826490161952	0.00658888972313012	NA	-2.6924912407207	0.0652884220507219	0.173862630020738	0.862045631552876	NA	-5.24362042211711	NA	NA	NA	NA	NA	NA	NA
4745	ENSG00000103257.8	ENSG00000103257	protein_coding	SLC7A5	8140	4.54717839504704	4.21322532582117	TRUE	0.753648789882511	9.49564888734019	8.73106083276831e-20	5.99498837770897e-19	33.9213311211992	-0.503013382757187	-4.7627433989795	2.52302222988766e-06	9.57267133506594e-05	4.26965337944271	0.574231595753751	3.89075543774985	10.3176272220445	1.76685555218667e-22	9.28489673829453e-22	9.75437503858446	PM DEG
69	ENSG00000278598.1	ENSG00000278598	miRNA	MIR6775	102465464	1.40932264243335	-3.66626383557028	FALSE	-0.126574344676334	-0.669241176654103	0.503647728798705	NA	-6.05103220650675	-0.992290829770685	-2.81346435522524	0.00509916140072764	NA	-2.35419400945596	NA	NA	NA	NA	NA	NA	NA
522	ENSG00000260466.1	ENSG00000260466	antisense	RP4-536B24.2	NA	0.0167855351343705	-5.6341912915729	FALSE	-0.198723636906064	-1.47752420216813	0.140159042883593	NA	-5.45686760757872	-0.0810333701692101	-0.310157257416582	0.756573987643282	NA	-5.43493861078218	NA	NA	NA	NA	NA	NA	NA
7981	ENSG00000174990.4	ENSG00000174990	protein_coding	CA5A	763	0.0403567891873633	-1.83975073057249	FALSE	0.212973820962392	1.53935627107889	0.124344177805612	NA	-5.34574987475379	0.384923466769562	1.4058520584939	0.160405410419159	NA	-4.66378193828114	NA	NA	NA	NA	NA	NA	NA
420	ENSG00000260603.1	ENSG00000260603	sense_intronic	GS1-21A4.1	NA	0.0471081125409386	-5.22229732994065	FALSE	-0.410612627329398	-2.46088191398319	0.0141933740474473	NA	-3.46694478279553	0.273379508414067	0.81451530980709	0.415747713970125	NA	-5.09730071594745	NA	NA	NA	NA	NA	NA	NA
467	ENSG00000270385.1	ENSG00000270385	processed_pseudogene	GS1-21A4.2	NA	0.00195052088187231	-6.00335282152774	FALSE	-0.175640258554371	-1.88017025643191	0.0606606966209005	NA	-4.92332005193309	0.177236547406157	1.02967207089261	0.303674820509151	NA	-5.13475102148282	NA	NA	NA	NA	NA	NA	NA
145	ENSG00000260443.1	ENSG00000260443	processed_pseudogene	CTD-3057O21.1	NA	0.703982252387106	-3.48122229472325	FALSE	-0.0673434972044872	-0.392434611330152	0.694902827924735	NA	-6.23612480746305	-0.710489346361304	-2.20097497742614	0.0282060674129785	NA	-3.47511876651783	NA	NA	NA	NA	NA	NA	NA
8154	ENSG00000172530.20	ENSG00000172530	protein_coding	BANP	54971	1.85356836628712	3.8121788949435	TRUE	0.612765726094264	11.1038028952682	8.85360866627198e-26	1.0469429364728e-24	47.6172344638967	-0.0368920805885211	-0.626550142538514	0.531247587131026	0.715876342808895	-6.3440412100119	0.391397391154754	3.47737115493542	8.88182819019919	1.48478587962118e-17	5.74657289903476e-17	8.52832758282438	PM DEG
559	ENSG00000261193.1	ENSG00000261193	lincRNA	RP11-863P13.5	NA	1.32661308905689	-0.961938114291605	TRUE	-0.647087706239832	-5.18751742055532	3.09190144804982e-07	7.30665495235635e-07	6.24110663368215	-0.479927964703133	-2.18160651728493	0.0296157610095049	0.1171287014687	-3.57128776471646	-0.528520052152942	-1.11165820720862	-6.38490262385704	5.96532926639785e-10	1.42654911770219e-09	-6.19134417522476	LIV DEG
213	ENSG00000260166.1	ENSG00000260166	lincRNA	RP11-863P13.6	NA	9.13584139171686	0.572331835604864	TRUE	-0.139933897972243	-1.23656732512063	0.216823003093012	0.25443147495189	-6.17623536115975	-0.365809272966608	-1.75619937995039	0.0796825869223318	0.228193965537807	-4.51804874893967	-0.138788714825426	0.280089935114119	-1.93994109907669	0.0529387538853882	0.0656161524096462	-1.93542018852015	Not DEG
3616	ENSG00000205037.2	ENSG00000205037	lincRNA	RP11-863P13.4	NA	0.522867775797472	0.347077151167956	TRUE	-0.60902692737904	-5.70305636918199	2.00621927240047e-08	5.27093501088324e-08	8.72065305570266	-0.879402672434577	-5.00580412264979	7.78615385418162e-07	3.70982172939667e-05	5.43062163166262	-0.478130177831731	0.0578265794671341	-6.34369725431552	6.88485537835408e-10	1.63901679259123e-09	-6.16871186825515	LIV DEG
608	ENSG00000260162.2	ENSG00000260162	lincRNA	RP11-863P13.1	NA	0.270943489478968	-3.24664509821612	FALSE	0.398339770903744	2.26583871447086	0.023884119337298	NA	-3.91247146989978	-0.222354735117025	-0.653540779516524	0.513715995849785	NA	-5.18844270302386	NA	NA	NA	NA	NA	NA	NA
1507	ENSG00000261327.4	ENSG00000261327	lincRNA	RP11-863P13.3	NA	0.0392948259645611	-4.47302795680758	FALSE	0.292679899745224	1.44389855321409	0.149388095121999	NA	-5.2610495713267	-0.428975553021476	-1.07892779427269	0.281153728540587	NA	-4.83661209290012	NA	NA	NA	NA	NA	NA	NA
444	ENSG00000261816.1	ENSG00000261816	lincRNA	RP11-863P13.2	NA	0.0578599072369	-5.12883698188667	FALSE	-0.037636766548975	-0.195199215123204	0.845315566710279	NA	-6.33949329458682	0.818523752216017	2.33497148535776	0.0199500683391774	NA	-3.23492240040974	NA	NA	NA	NA	NA	NA	NA
498	ENSG00000260420.2	ENSG00000260420	lincRNA	LA16c-444G7.2	NA	0.467400567030452	-2.58033068210355	FALSE	0.0994262173150087	0.648320475645599	0.517072604313545	NA	-6.23828598568945	-0.390800472924875	-1.35430302964768	0.176267438779932	NA	-4.6668985050424	NA	NA	NA	NA	NA	NA	NA
434	ENSG00000261273.1	ENSG00000261273	lincRNA	LA16c-444G7.1	NA	0.619870936724426	-2.51067159213038	FALSE	-0.636887812874608	-3.84157345971645	0.000137826360515767	NA	0.643202767023536	-0.399556540661733	-1.37185256984181	0.170740646661921	NA	-4.66912926358547	NA	NA	NA	NA	NA	NA	NA
13287	ENSG00000225614.2	ENSG00000225614	protein_coding	ZNF469	84627	0.429041467296414	2.11069639185306	TRUE	-0.00577745045258462	-0.050141254188733	0.960029666392668	0.966195413536484	-7.15787514717319	-0.378607120499182	-2.56665951221777	0.0105659299809196	0.0571521986055622	-3.06022609667561	-0.186595523308836	1.78234255682125	-2.36765558128629	0.0183507443275827	0.0240102259371873	-2.35846390441807	LIV DEG
6110	ENSG00000179588.8	ENSG00000179588	protein_coding	ZFPM1	161882	0.246233494063049	0.365711393854402	TRUE	0.0905363450634962	1.02881033512879	0.304061708065071	0.346499969517161	-6.35319031630176	-0.291203908684799	-2.37370969751835	0.0179971369286644	0.0836070126993631	-3.27908776370934	0.0519356156756558	0.0633999958271661	0.971253899164119	0.331993290348949	0.367701179312967	0.970106738822711	Not DEG
114	ENSG00000263456.1	ENSG00000263456	miRNA	MIR5189	100847057	0.165439698870228	-5.33412984753626	FALSE	0.131195670238456	0.790796002356278	0.429434561331596	NA	-6.11405847187278	-0.134543627915801	-0.453859559102332	0.650131997519575	NA	-5.34870019259427	NA	NA	NA	NA	NA	NA	NA
733	ENSG00000261744.1	ENSG00000261744	antisense	RP11-21B21.4	NA	2.60659669309283	0.725181783854059	TRUE	0.342800397584045	4.17476077807601	3.51376409154445e-05	6.8592488102448e-05	1.57215709418562	-0.290161632634826	-2.40300635223775	0.0166337748590449	0.0788631795479817	-3.2403511239257	0.140992803934197	0.413619384353903	2.55285737307426	0.011046820053778	0.0148032178298846	2.54121425899179	PM DEG
8648	ENSG00000158545.15	ENSG00000158545	protein_coding	ZC3H18	124245	2.13418696176765	4.12970193868482	TRUE	0.410518186646306	9.42429583568843	1.55872122372831e-19	1.04814836261832e-18	33.3690274557797	-0.166017322961314	-3.60529192180514	0.000343915546609731	0.0045161597694158	-0.295078214640101	0.228238096096706	3.80431133861231	8.32599411608788	1.94307950991443e-15	6.6025640328253e-15	7.94492523098207	PM DEG
1379	ENSG00000124391.4	ENSG00000124391	protein_coding	IL17C	27189	0.00868829496645004	-5.56834796964235	FALSE	-0.337075358367557	-2.25345336416509	0.0246590743906703	NA	-4.04132237838534	-0.240185648348155	-0.838233036748227	0.402310841897556	NA	-5.17778577558255	NA	NA	NA	NA	NA	NA	NA
3357	ENSG00000051523.10	ENSG00000051523	protein_coding	CYBA	1535	1.38814367669458	1.88244609926179	TRUE	0.0665617747247876	0.578375673326931	0.563268557135277	0.604165001581747	-6.93389034096514	0.288030812339996	2.74630802143544	0.00625003439295202	0.0394456725327664	-2.57114812282391	-0.0882057487930558	1.59030191360814	-1.29403674183052	0.196353291371118	0.22511278993239	-1.29201112661207	Not DEG
4717	ENSG00000167508.11	ENSG00000167508	protein_coding	MVD	4597	4.83423544758486	4.43012630313395	TRUE	-0.394573569740664	-6.72041668729343	4.90861973689572e-11	1.60845493392238e-10	14.0942217332509	-0.0173904602278557	-0.230954154986963	0.817447363652095	0.905530190770661	-6.63249942158128	-0.30466840065305	4.10661091629448	-8.40664650224583	7.14393621190936e-16	2.49369248055274e-15	-8.06803364628918	LIV DEG
5037	ENSG00000260630.6	ENSG00000260630	antisense	SNAI3-AS1	197187	2.96818495295361	3.69629601027235	TRUE	0.159581179630152	2.73219769648835	0.00651190011543929	0.00985402338641761	-3.72789591713019	-0.177023496725875	-1.93544471403763	0.053513984279178	0.175110338348957	-4.71118218038413	0.180607531768779	3.37254091117451	4.59648409834613	5.71315381146631e-06	1.02253542944303e-05	4.53673604572075	PM DEG
1732	ENSG00000185669.5	ENSG00000185669	protein_coding	SNAI3	333929	0.204448986125527	-1.70977125064596	FALSE	0.41266329082672	3.1381357981138	0.00179969089721782	NA	-1.74622808447071	0.310949475557136	1.33617968116838	0.182114231031023	NA	-4.75212940693794	NA	NA	NA	NA	NA	NA	NA
72	ENSG00000280603.1	ENSG00000280603	protein_coding	AC138028.1	NA	0.020286160593761	-5.98319957833298	FALSE	-0.0841364157748963	-0.834960491924973	0.404135097591923	NA	-6.30752517036952	0.261492625576208	1.38817117544005	0.165719287052292	NA	-4.75159155226488	NA	NA	NA	NA	NA	NA	NA
4394	ENSG00000158717.10	ENSG00000158717	protein_coding	RNF166	115992	1.14146111624865	2.19952382316704	TRUE	0.214176539511772	3.23246540990608	0.00130751035130103	0.00214771189391827	-2.01104268848938	0.142941014057813	1.87108667863267	0.0619321541890846	0.192474617580444	-4.53057434331149	0.16445300249012	1.86723380521334	4.1321198091291	4.37713062659866e-05	7.29465576232183e-05	4.08661473937269	PM DEG
213	ENSG00000259813.1	ENSG00000259813	antisense	RP5-1142A6.5	NA	0.226494417528226	-4.61791237955611	FALSE	0.421018062722744	2.05778201026357	0.0401242099924704	NA	-4.22778003052625	0.382188997313744	1.00706686524538	0.314402491051917	NA	-4.91404383231833	NA	NA	NA	NA	NA	NA	NA
3532	ENSG00000174177.12	ENSG00000174177	protein_coding	CTU2	348180	1.73950037626353	2.54256615894586	TRUE	-0.103165113566073	-1.70395491636793	0.0890051699560476	0.111951029812723	-5.76946941098289	-0.0661318236267554	-0.89058353672366	0.373592163994675	0.583229446484197	-5.89272297006446	-0.117427423897681	2.25117089468504	-3.56845777698672	0.000401718574151974	0.000618105494045797	-3.53895220858287	LIV DEG
1482	ENSG00000278341.1	ENSG00000278341	antisense	RP5-1142A6.10	NA	0.0373950672715332	-4.54453547665007	FALSE	1.30408326531118	6.72717184651898	4.70405717209369e-11	NA	14.6670249334362	0.517936157378419	1.53357358400668	0.125783618430927	NA	-4.41876545409083	NA	NA	NA	NA	NA	NA	NA
10915	ENSG00000103335.20	ENSG00000103335	protein_coding	PIEZO1	9780	1.13053968237513	3.36076800745991	TRUE	0.688829720741605	7.72359382785473	6.13430792544338e-14	2.57057437697406e-13	20.7759428746272	0.21022263812108	2.21503036253706	0.0272197418273587	0.110630862316575	-4.06960779930132	0.546132979948188	3.07831160235888	10.3380179639297	2.8784167705607e-22	1.49232079633551e-21	9.70472847419912	PM DEG
1845	ENSG00000260121.1	ENSG00000260121	antisense	RP5-1142A6.9	NA	0.603555314187164	-0.0504211520832411	TRUE	-0.0398846732139182	-0.459869915538905	0.645807675633216	0.682420648252782	-6.69456150882441	-0.530166870243499	-3.61869897815802	0.000327026660283669	0.00436207376942057	0.0777413550770651	-0.160539982886228	-0.363201468894029	-2.86475682083076	0.00440104869283414	0.00614023914809226	-2.84788744374089	LIV DEG
4797	ENSG00000224888.4	ENSG00000224888	antisense	RP5-1142A6.2	NA	0.359126047249143	0.354566502132652	TRUE	-0.655216504613647	-5.56943470711989	4.16107356481513e-08	1.0641623702087e-07	8.04226178805499	-0.953571698542361	-5.20831553778698	2.81681748014439e-07	1.58063060457439e-05	6.29208735918066	-0.538953884034351	0.0413557544500504	-6.89484010862527	2.3687423262192e-11	6.19158393472905e-11	-6.68127377169458	LIV DEG
558	ENSG00000260617.1	ENSG00000260617	antisense	RP5-1142A6.7	NA	0.277773656414369	-3.13600721834137	FALSE	-0.540388734241215	-3.00810947148	0.00276003859471252	NA	-1.99327345825654	-1.1143971038991	-3.40813163350824	0.000708305849071892	NA	-0.903288117017858	NA	NA	NA	NA	NA	NA	NA
2238	ENSG00000182376.2	ENSG00000182376	antisense	RP5-1142A6.8	NA	0.219389745174556	-1.55370746255142	FALSE	-0.627039479724022	-4.2344510651838	2.72309383557698e-05	NA	2.07710437258406	-0.918854228953014	-3.56455655799465	0.000400388135803717	NA	-0.220286873038511	NA	NA	NA	NA	NA	NA	NA
3336	ENSG00000167513.8	ENSG00000167513	protein_coding	CDT1	81620	0.196289001500545	-0.7333048372066	FALSE	-0.635958368505773	-6.38963410685438	3.78429235271114e-10	NA	12.6808394437681	-0.0501288659903181	-0.315627290475321	0.752420564827265	NA	-5.61391775297762	NA	NA	NA	NA	NA	NA	NA
1803	ENSG00000198931.10	ENSG00000198931	protein_coding	APRT	353	3.98962140821807	2.79712428737536	TRUE	-0.512112893886278	-9.15858683538702	1.31411397098615e-18	8.13105617321202e-18	31.4299219144904	0.057186498203766	0.818296566631005	0.413587868420122	0.620440459255969	-6.00745794642671	-0.356998700556801	2.47272377392682	-10.6215933409282	2.30950137657549e-23	1.28811709930938e-22	-9.95874911939329	LIV DEG
8402	ENSG00000141012.12	ENSG00000141012	protein_coding	GALNS	2588	1.38344151406251	3.41574951755718	TRUE	0.284412573099314	5.0999599958393	4.81531731684607e-07	1.11955201492338e-06	5.29050857605236	-0.190180933183633	-2.92247459377916	0.00363402508625885	0.0268240756105394	-2.31385315035852	0.188917687892542	3.09288472449292	5.24906181868614	2.48317071642253e-07	4.9098335267594e-07	5.15896624388336	PM DEG
48	ENSG00000280675.1	ENSG00000280675	protein_coding	AC092384.1	NA	0.261566864306099	-5.5725511632524	FALSE	0.167065352195587	1.15916005570667	0.246939197018809	NA	-5.85338829291069	0.586190703825541	2.13210565636716	0.0334976526076751	NA	-3.59840480370257	NA	NA	NA	NA	NA	NA	NA
4463	ENSG00000167515.10	ENSG00000167515	protein_coding	TRAPPC2L	51693	5.07462574173716	4.46148179840703	TRUE	-0.452519732019637	-11.4156872455157	5.23413271127644e-27	6.92050484419081e-26	50.3803055063832	-0.0658009907829122	-1.37362592794283	0.170189496828744	0.373220704981899	-5.76219170146596	-0.369611992533589	4.15328719534855	-15.2648029299032	9.42593829331594e-42	1.97990461141641e-40	-13.5372440518755	LIV DEG
1314	ENSG00000205022.9	ENSG00000205022	protein_coding	PABPN1L	390748	0.093412693103042	-3.48644448411995	FALSE	-0.334596467944512	-1.96787735789276	0.0496293241888857	NA	-4.45912356479263	-0.534586766314175	-1.69041535187912	0.0915880911590716	NA	-4.22466190972303	NA	NA	NA	NA	NA	NA	NA
5972	ENSG00000129993.14	ENSG00000129993	protein_coding	CBFA2T3	863	0.630900847770161	1.48744058257351	TRUE	0.309017859100167	3.64841150550747	0.000291321974824988	0.000516157150537908	-0.56197876873043	-0.630572175296178	-5.17805660532328	3.2859639236176e-07	1.81027517719089e-05	6.31948127464797	0.188060579304087	1.14748898136384	3.20856350720834	0.00144834615628913	0.00212092896155894	3.18483889321391	PM DEG
3057	ENSG00000259881.1	ENSG00000259881	antisense	RP11-830F9.5	NA	0.033304962355294	-3.65413965625963	FALSE	0.0540547295409818	0.279044297054131	0.780325159115047	NA	-6.26585604651205	-0.148338608610783	-0.423659451247614	0.672001146239321	NA	-5.24040779580304	NA	NA	NA	NA	NA	NA	NA
2873	ENSG00000261226.1	ENSG00000261226	sense_intronic	RP11-830F9.7	NA	0.465529422454131	-0.189730496725764	TRUE	0.208538003917325	1.63609572094573	0.102443104548405	0.12757145495182	-5.50003497002797	-0.928283948083238	-4.69810889066955	3.42066328348672e-06	0.000119808165169142	3.99221645831732	-0.0113812157183428	-0.50611470844289	-0.120972781328982	0.903769887175918	0.915576957719188	-0.12090044818451	Not DEG
1812	ENSG00000205018.2	ENSG00000205018	antisense	RP11-830F9.6	NA	0.146393421000262	-2.40203008717715	FALSE	0.263195986853925	1.83496375907626	0.0670995373825384	NA	-4.83312060403176	-0.553071180665066	-2.13799800180223	0.0330137776517648	NA	-3.5813212626009	NA	NA	NA	NA	NA	NA	NA
472	ENSG00000259989.1	ENSG00000259989	lincRNA	CTD-2555A7.1	NA	0.0195237947582914	-5.64664967376744	FALSE	-0.131387814573604	-0.928354882115024	0.353667375174927	NA	-6.10532004242796	0.37710758487379	1.37546279669089	0.169620019484149	NA	-4.70630682086403	NA	NA	NA	NA	NA	NA	NA
2154	ENSG00000256982.1	ENSG00000256982	lincRNA	CTD-2555A7.2	NA	1.71401294478203	1.49683436157893	TRUE	0.113350921177016	1.35234392377036	0.176871065872878	0.211109647852671	-6.18621911788026	-0.256452735819952	-1.83489167371573	0.0671311936110361	0.202938039560084	-4.52605880010165	0.124650909342098	1.16768232279545	2.14754275305488	0.0325040937548852	0.0413613732729645	2.13815588149529	PM DEG
11629	ENSG00000176715.15	ENSG00000176715	protein_coding	ACSF3	197322	1.7313159969747	4.26512838012982	TRUE	0.114717392643367	2.82712483159077	0.00488331874296688	0.00749739516709952	-3.53419815236852	-0.0382840826070989	-0.882224872107579	0.378090233026038	0.587520117501531	-6.24531517077914	0.0358239965779951	4.01172574163277	1.54786681851678	0.12244405891619	0.144702966878886	1.54459581580699	Not DEG
2105	ENSG00000261546.1	ENSG00000261546	antisense	CTD-2555A7.3	NA	0.00631680398633174	-5.48088084551024	FALSE	-0.304445866438549	-2.00774838971425	0.0452026326199474	NA	-4.52748732681604	-0.293247060496167	-0.992681974647531	0.321357671842892	NA	-5.04981272956113	NA	NA	NA	NA	NA	NA	NA
3961	ENSG00000180422.3	ENSG00000180422	lincRNA	LINC00304	283860	0.157091194544661	-1.32347188770153	TRUE	1.11615251682001	8.59420660732215	1.05556231280901e-16	5.56036372696083e-16	27.2809410143394	0.226386108441523	0.961557118621768	0.336749052107345	0.549346560559136	-5.19703524350857	0.87937688757062	-1.63755042169279	8.6012691501644	1.51103165094607e-16	5.51377462779867e-16	8.2556299126831	PM DEG
1326	ENSG00000205015.1	ENSG00000205015	lincRNA	RP11-46C24.3	NA	0.0222492036167608	-5.15189279552585	FALSE	0.100262683065822	0.504804834606079	0.613916303529172	NA	-6.21958314492154	-0.397011314038382	-1.16441229136765	0.244826775795713	NA	-4.85056337701417	NA	NA	NA	NA	NA	NA	NA
4628	ENSG00000129910.7	ENSG00000129910	protein_coding	CDH15	1013	0.0071092612685714	-4.85934615360319	FALSE	0.160043443712938	0.845115058095772	0.398447138974734	NA	-5.93924211958243	-0.0388449661249728	-0.106052032885951	0.915584715539784	NA	-5.29149186296806	NA	NA	NA	NA	NA	NA	NA
2610	ENSG00000259803.6	ENSG00000259803	protein_coding	SLC22A31	146429	0.00751101609043157	-5.30721026400336	FALSE	-0.030816532641945	-0.175584929007773	0.860690481845635	NA	-6.38506342841839	0.569571346448075	1.65170538520722	0.0992388986441705	NA	-4.29942988284621	NA	NA	NA	NA	NA	NA	NA
2443	ENSG00000259877.2	ENSG00000259877	antisense	RP11-46C24.7	NA	2.36956619965571	2.46296836349132	TRUE	-0.322844029873008	-7.75605943404041	4.88253623714037e-14	2.0637373445895e-13	21.1241981652607	-0.0347412382657825	-0.476668242577903	0.633812075152936	0.790952781574586	-6.1585021043794	-0.247431755210348	2.12979094548716	-8.69489061590023	2.37941149423563e-16	8.55694276558975e-16	-8.2012293145359	LIV DEG
11273	ENSG00000170100.13	ENSG00000170100	protein_coding	ZNF778	197320	2.38440328136136	4.72856946477864	TRUE	0.188376385606104	7.1824572036775	2.47070116653243e-12	9.04911412361383e-12	16.9660573365861	-0.0742053061577749	-1.62735779627135	0.104307581790217	0.272221427679747	-5.44770739226121	0.164176706921417	4.40790109228722	9.07865424182745	4.58581619271385e-18	1.83763906888987e-17	8.66323006117339	PM DEG
403	ENSG00000260659.1	ENSG00000260659	antisense	RP11-46C24.6	NA	0.024635316500614	-5.62755519476116	FALSE	-0.105770957621768	-0.735103480103761	0.462617986727102	NA	-6.26897932084349	0.0873926805704914	0.334881539496228	0.737858563711965	NA	-5.45307879558355	NA	NA	NA	NA	NA	NA	NA
16949	ENSG00000167522.14	ENSG00000167522	protein_coding	ANKRD11	29123	6.20024135573671	6.57877676431193	TRUE	0.596333329337381	11.8755805968118	7.45474169088969e-29	1.16905159726295e-27	54.268446300816	-0.263297377375688	-5.10794560476162	4.68202308441281e-07	2.41580971587202e-05	5.43111772069843	0.345385529128707	6.34444848755116	11.7249391766265	2.89162369291984e-28	2.25442445392147e-27	11.0251107442645	PM DEG
3660	ENSG00000268218.1	ENSG00000268218	antisense	AC137932.4	NA	0.252552007464987	-0.313012129989367	TRUE	0.57554217042145	7.3213544380342	9.75925388444345e-13	3.71526031897429e-12	18.4030604239911	0.0897836288197148	0.622345898312253	0.534005571143055	0.718129035505139	-5.57404138347415	0.475590284010276	-0.613180062829463	9.33867949746118	3.27780663682105e-19	1.39982918649079e-18	8.95895136694103	PM DEG
517	ENSG00000260279.2	ENSG00000260279	antisense	AC137932.5	NA	0.184167752115315	-3.58147310077599	FALSE	1.00043737896834	6.05292698909159	2.77734220038295e-09	NA	10.8148627744793	0.632602152445878	1.91289525995097	0.0563473382734761	NA	-3.91928143508876	NA	NA	NA	NA	NA	NA	NA
1360	ENSG00000261253.2	ENSG00000261253	antisense	AC137932.6	NA	0.12560385279164	-2.83449138801012	FALSE	0.40751127307403	2.69854633996619	0.00719772030284724	NA	-2.87229497468573	-0.132224725743928	-0.431493426793795	0.666300483999343	NA	-5.29910578331931	NA	NA	NA	NA	NA	NA	NA
420	ENSG00000261574.1	ENSG00000261574	sense_intronic	RP1-168P16.2	NA	4.10428865291542	0.675293621595059	FALSE	0.44979247254318	6.74720390068872	4.14537828076974e-11	NA	14.6967797130932	-0.147177288253438	-1.48866716886003	0.137221959129824	NA	-4.89041799622048	NA	NA	NA	NA	NA	NA	NA
415	ENSG00000261692.1	ENSG00000261692	sense_intronic	RP1-168P16.1	NA	1.76073220498067	-0.61652412864107	TRUE	0.437993129853887	4.72104817624221	3.04410486907286e-06	6.57122841890166e-06	4.04780576803142	0.148973817059621	0.939814565126435	0.34777835122881	0.560125696250131	-5.29180619206695	0.427059158359543	-0.857990331814649	7.64408300056171	1.05311802286473e-13	3.20047877857542e-13	7.4340629629704	PM DEG
107	ENSG00000252887.1	ENSG00000252887	snRNA	RNU6-430P	106479756	0.00358662686053495	-6.02792588355443	FALSE	-0.218232709845873	-2.49065505468508	0.0130712550769558	NA	-3.62994918142663	0.116308333522983	0.706801142640735	0.480027930871251	NA	-5.38172237737987	NA	NA	NA	NA	NA	NA	NA
568	ENSG00000270832.1	ENSG00000270832	processed_pseudogene	RP1-168P16.3	NA	0.00456699185164449	-5.92295705668949	FALSE	-0.159914017014174	-1.47669129847025	0.140382205798505	NA	-5.55638512405371	0.245439509166994	1.18671748532684	0.235917360191849	NA	-4.96512144380975	NA	NA	NA	NA	NA	NA	NA
11924	ENSG00000197912.13	ENSG00000197912	protein_coding	SPG7	6687	6.8226464889588	6.30557251921505	TRUE	-0.285355771671791	-8.45568182697733	3.00445917568266e-16	1.52640090925953e-15	25.5878800488289	0.0599531369073059	1.69646197624878	0.0904371267254149	0.248267216831396	-5.70398891836031	-0.180784831430055	6.70267435226434	-8.3523612571779	8.8682886346195e-16	3.08019625317054e-15	-8.04158625786694	LIV DEG
1045	ENSG00000261118.1	ENSG00000261118	antisense	RP11-104N10.1	NA	0.266286062467639	-2.00268075570355	FALSE	-0.558073786040733	-4.41312284779529	1.24674582426843e-05	NA	2.88064000626956	-0.297212338428479	-1.22841174508677	0.21988545099437	NA	-4.83129497070878	NA	NA	NA	NA	NA	NA	NA
5421	ENSG00000274627.1	ENSG00000274627	sense_intronic	RP11-104N10.2	NA	3.88693690036629	4.29162237608136	FALSE	-0.0499145352479525	-0.884097449038494	0.377064659783071	NA	-7.11063124353139	0.162498644919553	1.89637429334249	0.0585018166884506	NA	-4.87244708854374	NA	NA	NA	NA	NA	NA	NA
6172	ENSG00000167526.13	ENSG00000167526	protein_coding	RPL13	6137	24.7469076694838	7.19439453243773	TRUE	-0.302273172958591	-5.94665384562671	5.11570962703546e-09	1.41375358798086e-08	9.07848289731802	-0.0747841438204794	-1.60967316875489	0.10811687480485	0.278660983377353	-6.11665823411124	-0.176866605830363	6.80151461824285	-7.64327526650168	1.28464296230186e-13	3.88011314943468e-13	-7.40774573922996	LIV DEG
84	ENSG00000200084.1	ENSG00000200084	snoRNA	SNORD68	606500	0	-6.05392717347678	FALSE	-0.152887514971211	-1.77178663803609	0.0770334299130336	NA	-5.12896206190441	0.195218323272989	1.21646857861348	0.224395419341199	NA	-4.96138680449924	NA	NA	NA	NA	NA	NA	NA
3048	ENSG00000178773.14	ENSG00000178773	protein_coding	CPNE7	27132	3.87836245869088	3.19628389207163	TRUE	-0.833406299497292	-7.74739033595391	5.18971751192746e-14	2.18876542992076e-13	20.9504210637104	0.0434997565521299	0.278782128371227	0.78053030939086	0.884723779321357	-6.41871144902268	-0.407045083376538	2.89988346559422	-5.85479000547715	8.58737926767968e-09	1.88674672952422e-08	-5.75650391265517	LIV DEG
2737	ENSG00000015413.9	ENSG00000015413	protein_coding	DPEP1	1800	0.0199415072917601	-4.41791285554522	FALSE	0.792555652085071	3.97818113385553	7.96146752935187e-05	NA	1.26434697184588	0.391467212633932	1.001774532963	0.3169497336531	NA	-4.88882506163793	NA	NA	NA	NA	NA	NA	NA
3208	ENSG00000131165.14	ENSG00000131165	protein_coding	CHMP1A	5119	7.89658372832061	4.62553036050856	TRUE	0.0896212290025019	2.42464914924536	0.0156733378737773	0.0225603499162931	-4.63510598712085	-0.174516075108567	-3.37175751041708	0.000806314688112814	0.00876546106219248	-1.17825874352974	0.089246385162788	4.31904084863781	4.50970790578513	8.61652299556396e-06	1.52084807388371e-05	4.44926355403716	PM DEG
5746	ENSG00000167523.13	ENSG00000167523	protein_coding	SPATA33	124045	1.89930626719778	3.37150123400817	TRUE	0.0882838443440115	2.30442543140959	0.0216039839889239	0.0304606959001389	-4.71894617670426	0.0129792035697876	0.21302718501688	0.831394857494702	0.913148757089477	-6.42752109288997	0.0544501136167633	3.06003777268656	2.09225575557757	0.037107314777804	0.0468962413235463	2.08458139473117	PM DEG
6791	ENSG00000185324.21	ENSG00000185324	protein_coding	CDK10	8558	5.73501503784142	5.17648682462593	TRUE	0.0803067822050351	1.7994327165764	0.0725475636759764	0.0941676101095399	-6.05542381997731	-0.0822306368488586	-1.30906327966455	0.191129936125267	0.400609709573965	-5.99059031920541	-0.0142154011977566	4.87502821644062	-0.444489788368479	0.656918328438235	0.686988980846926	-0.4441718698027	Not DEG
721	ENSG00000260259.1	ENSG00000260259	lincRNA	RP11-368I7.4	NA	0.103377926788136	-3.90143808013573	FALSE	-0.416073648587949	-2.23526119779488	0.0258369480116339	NA	-3.85126748095395	-1.38821674547975e-05	-3.72895251488483e-05	0.999970262525456	NA	-5.24322036125417	NA	NA	NA	NA	NA	NA	NA
663	ENSG00000275734.1	ENSG00000275734	antisense	RP11-368I7.6	NA	0.600348554502875	-1.55128733545092	TRUE	0.103368748039703	0.908990070470506	0.363789319362474	0.407517238608056	-6.15984949843126	0.282504020292036	1.40087630652192	0.161887607341894	0.361030184832149	-4.70455808742564	0.224019054528575	1.3540896875883	4.75726596866392	2.77453882843853e-06	5.07843887929505e-06	4.68684134613898	PM DEG
2482	ENSG00000158792.15	ENSG00000158792	protein_coding	SPATA2L	124044	1.08157384865381	1.13076208738242	TRUE	-0.866210365774067	-8.03222933549525	6.80548013013262e-15	3.09679355028943e-14	23.1609412927886	-0.259788250015635	-1.94017555834094	0.0529349495861149	0.17388802150532	-4.25698434218901	-0.437051421841832	0.803646702655711	-6.2173633139147	1.30915689815349e-09	3.05145545050105e-09	-6.0662691268902	LIV DEG
3428	ENSG00000075399.13	ENSG00000075399	protein_coding	VPS9D1	9605	6.42321542996523	4.32990874896493	TRUE	-0.02523638098093	-0.525910162171075	0.599181677645203	0.638187916150653	-7.38080723778636	-0.0174580126549621	-0.31645424411655	0.751793276730253	0.866917940808886	-6.59895943195352	-0.030877511530082	4.0121684983035	-1.00400382869847	0.315988399882463	0.35105314940213	-1.00273570057633	Not DEG
1753	ENSG00000261373.1	ENSG00000261373	antisense	VPS9D1-AS1	100128881	0.129543950730725	-2.48315974638857	FALSE	-0.00793683543427312	-0.0536331813739147	0.957248646665451	NA	-6.43248743468829	-0.195851306091036	-0.715132748628078	0.474869533528315	NA	-5.17892686545574	NA	NA	NA	NA	NA	NA	NA
7427	ENSG00000158805.11	ENSG00000158805	protein_coding	ZNF276	92822	5.63633994591895	5.27310317477528	TRUE	-0.167903058416608	-3.65554328538258	0.00028354516675673	0.000503010314695062	-1.0635378962296	-0.0418535318077813	-0.906561156667188	0.365087007186796	0.576116338731663	-6.4436347430603	-0.204444491994239	4.95299039524623	-7.80526001342989	4.78641526126711e-14	1.48891580413392e-13	-7.53761580646718	LIV DEG
9736	ENSG00000187741.14	ENSG00000187741	protein_coding	FANCA	2175	0.686372913188293	2.53766197610547	TRUE	-0.378462147504533	-5.73700128431049	1.6630492132029e-08	4.39882546953081e-08	8.66278263631405	0.107931449988193	1.14725178247108	0.251840589989652	0.461151881003297	-5.65287815830786	-0.219658071427323	2.22414642802566	-4.92081230596765	1.23471290702692e-06	2.31843549240821e-06	-4.8499842298013	LIV DEG
7975	ENSG00000204991.10	ENSG00000204991	protein_coding	SPIRE2	84501	2.81165043904224	4.2894367241693	TRUE	-0.226909410827188	-4.40155131068759	1.3125290285165e-05	2.66601551591613e-05	1.97537415246932	0.0462281700125614	0.673255889899125	0.501103713680074	0.692808000219021	-6.43854342540818	-0.140326842582335	3.97444735906494	-4.09030503106084	5.16448138156973e-05	8.55212818142067e-05	-4.04805589923253	LIV DEG
7404	ENSG00000141002.18	ENSG00000141002	protein_coding	TCF25	22980	11.1750024265889	6.3320134275982	TRUE	-0.123111264183585	-3.4245765311539	0.00066591438046112	0.00113170137521329	-2.06840913463933	0.0305675085017376	0.683149116715045	0.494837319390803	0.68788825678226	-6.92046763292714	-0.0539074408009351	6.17338770320086	-2.62461896162899	0.00900397219286611	0.0121742977559314	-2.61190328518278	LIV DEG
559	ENSG00000267048.1	ENSG00000267048	processed_transcript	RP11-566K11.7	NA	0.312433076517101	-2.7571408674299	TRUE	-0.173995114607917	-1.1966337851115	0.23201125548245	0.270647814156671	-5.67865526407206	-0.172999209068952	-0.612386796121466	0.540567554261109	0.72364149910737	-5.19224013688889	-0.145990316471902	3.26880598625391	-5.49732461166725	6.78129777270833e-08	1.39527700725197e-07	-5.39687134324659	LIV DEG
5566	ENSG00000258839.2	ENSG00000258839	protein_coding	MC1R	4157	1.12439756201808	2.43873050063123	TRUE	0.782294657462354	10.6121027397066	6.95200902539793e-24	6.87563117963035e-23	43.4091263555351	0.00850871351572426	0.0836954559704724	0.933332944234818	0.967116890443161	-6.24814852171059	0.542790887135056	2.38794453675434	8.77641917130176	3.28350668233386e-17	1.24498189751653e-16	8.43601143959258	PM DEG
2776	ENSG00000198211.8	ENSG00000198211	protein_coding	RP11-566K11.2	NA	0.000533222325105798	-5.96446722522011	TRUE	-0.221459004177768	-2.19911264130788	0.0283228864209719	0.0392204400232808	-4.27770428807251	0.148569440131782	0.75868468359374	0.448408035186861	0.649953544664477	-5.33056635923132	-0.418348657871409	5.49091150525541	-8.1536758560821	2.75864654931518e-15	9.27191519254836e-15	-7.90136539408734	LIV DEG
985	ENSG00000259006.1	ENSG00000259006	antisense	RP11-566K11.4	NA	0.124167333362768	-3.29365642104131	FALSE	-0.724330082959015	-4.35177741141539	1.63530930885486e-05	NA	2.6969729958837	-0.765554059502904	-2.33407164266453	0.0199975567570991	NA	-3.25239064033558	NA	NA	NA	NA	NA	NA	NA
4430	ENSG00000258947.6	ENSG00000258947	protein_coding	TUBB3	10381	0.736501994328663	1.4922873751822	TRUE	-0.553469456165419	-6.44378076974046	2.72424856157581e-10	8.40231496138449e-10	12.7895612460356	-0.179584910493107	-1.3247744044212	0.185866954953319	0.393516356288778	-5.26047652830095	-0.441865642150603	5.49504961570291	-8.30725779213077	8.89499684218704e-16	3.08897683275629e-15	-8.04121783582252	LIV DEG
6565	ENSG00000140995.16	ENSG00000140995	protein_coding	DEF8	54849	9.27988449062825	5.8827032046139	TRUE	0.061391543409358	1.62248413216242	0.105324314350845	0.130897419227596	-6.474041131238	-0.077064302453369	-1.81693314764996	0.0698415532122221	0.208509463477922	-5.38767415302914	0.0800880201665597	5.57496955824707	3.30545402702946	0.00103013022005589	0.00152964085867599	3.28216578159564	PM DEG
2744	ENSG00000177946.5	ENSG00000177946	protein_coding	CENPBD1	NA	2.69317288203087	2.84301589493604	TRUE	0.319926714101053	8.29727579223404	9.78732074350508e-16	4.77515614227053e-15	24.8995000179592	-0.0774873219426627	-1.34053374862662	0.18069656093755	0.38721999054233	-5.49084172616437	0.241350399896454	2.52080425173829	9.48101356286542	2.44156518339553e-19	1.05309534973609e-18	8.9913749754811	PM DEG
1900	ENSG00000261317.1	ENSG00000261317	antisense	RP11-566K11.5	NA	0.0866935344718031	-3.08915680647383	FALSE	1.39064185179365	7.9882987931833	9.34303503202255e-15	NA	22.8278543878936	-0.358026967021651	-1.13103825570435	0.258595378541447	NA	-4.83845179826192	NA	NA	NA	NA	NA	NA	NA
9532	ENSG00000223959.8	ENSG00000223959	unitary_pseudogene	AFG3L1P	172	3.04890786668181	4.79037242912792	TRUE	-0.0529563067622671	-1.42686433754256	0.15423747152009	0.186365873315484	-6.5576272238851	-0.127397718574191	-2.55722653710465	0.0108528270746662	0.0582128693622116	-3.5297918483078	-0.0922594065323772	4.47791317269895	-4.25189619909585	2.59883318846644e-05	4.40917158347485e-05	-4.20604081497498	LIV DEG
4791	ENSG00000003249.13	ENSG00000003249	protein_coding	DBNDD1	79007	2.69223657894999	3.26091945051572	TRUE	0.0233566977846559	0.291712620267253	0.770626245811699	0.797505049904436	-7.33792727391995	-0.66835779086326	-6.61746477329979	9.651592478044e-11	1.77547338150453e-08	14.0244116295633	0.0295518928045135	2.93040068314	0.59212811430717	0.5541325636074	0.588833890650595	0.591578964175563	Not DEG
5615	ENSG00000141013.15	ENSG00000141013	protein_coding	GAS8	2622	2.89481919081122	3.88846267974693	TRUE	-0.192634526090532	-3.67915089352097	0.000259171505866061	0.000461551747335342	-0.768822785784	0.0968750111540625	1.24183809412844	0.21489373141772	0.428785574578905	-5.79903357058805	-0.208578149351327	4.63660606286275	-5.88555149396943	7.80379873677101e-09	1.72017509597596e-08	-5.77264230727494	LIV DEG
1362	ENSG00000283182.1	ENSG00000283182	protein_coding	GAS8	2622	0	-6.05392717347678	FALSE	-0.152887514971211	-1.77178663803609	0.0770334299130336	NA	-5.12896206190441	0.195218323272989	1.21646857861348	0.224395419341199	NA	-4.96138680449924	NA	NA	NA	NA	NA	NA	NA
460	ENSG00000221819.5	ENSG00000221819	antisense	GAS8-AS1	750	0.00988367666132986	-5.83924027533973	FALSE	-0.139499435487068	-1.13103622904075	0.258577115630585	NA	-5.974808401659	0.110333320695854	0.475007807034069	0.634994253157026	NA	-5.45454133643765	NA	NA	NA	NA	NA	NA	NA
2340	ENSG00000222019.7	ENSG00000222019	transcribed_unprocessed_pseudogene	URAHP	100130015	0.152795605064435	-1.65355541354441	FALSE	-0.254394772994829	-1.98225783967993	0.0479924082846621	NA	-4.60581084052274	0.00383844340339071	0.0173882856417094	0.986133972194887	NA	-5.50996477645395	NA	NA	NA	NA	NA	NA	NA
4104	ENSG00000126856.13	ENSG00000126856	protein_coding	PRDM7	11105	0.00550135157293002	-5.26791805863256	FALSE	-0.270720005085658	-1.56353934023831	0.118552702841344	NA	-5.21453734863139	0.00759224648107726	0.0223633544503173	0.982167267101883	NA	-5.38800011625874	NA	NA	NA	NA	NA	NA	NA
2466	ENSG00000261812.6	ENSG00000261812	transcribed_unprocessed_pseudogene	TUBB8P7	197331	0.156670528459624	-1.74184861173238	FALSE	0.233406346908366	1.661614367547	0.0972112286006461	NA	-5.19849611369114	-0.573595143915362	-2.11445354562746	0.0349838152185366	NA	-3.64839182414188	NA	NA	NA	NA	NA	NA	NA
5078	ENSG00000260528.3	ENSG00000260528	lincRNA	FAM157C	100996541	0.703395886881244	1.32311566481164	TRUE	0.316649339170325	1.89229285688432	0.0590241395134341	0.0777300592260146	-5.26257406773803	-0.0634850603740144	-0.188390251681276	0.850649176887368	0.924771629327817	-6.02869424633549	0.462992524781871	-0.59438583880733	3.47871789959686	0.000552435517178781	0.000840502279476999	3.45395208528725	PM DEG
416	ENSG00000260507.1	ENSG00000260507	lincRNA	RP11-356C4.3	NA	0.0217444956353789	-5.61373680501826	FALSE	-0.128367380482922	-0.899831430914165	0.368639190247733	NA	-6.10687879469187	0.142772634949394	0.512686442521647	0.608403011713274	NA	-5.37026740012192	NA	NA	NA	NA	NA	NA	NA
952	ENSG00000261172.1	ENSG00000261172	lincRNA	RP11-356C4.5	NA	0.00170245696027258	-6.00405547672035	FALSE	-0.158810847652918	-1.59793795716721	0.110682771216291	NA	-5.40122750289101	0.0996253081508181	0.52605220744578	0.599091280262096	NA	-5.47052343898071	NA	NA	NA	NA	NA	NA	NA
104	ENSG00000222359.1	ENSG00000222359	snRNA	RNU6-355P	106481889	0.0066951339326714	-6.00971126399641	FALSE	-0.0845543341211172	-0.879622374732164	0.379482626147207	NA	-6.27218271527506	0.268686174649866	1.45790791693577	0.145510154277615	NA	-4.67448942522528	NA	NA	NA	NA	NA	NA	NA
1804	ENSG00000277349.1	ENSG00000277349	unprocessed_pseudogene	RP11-356C4.6	NA	0.00323710657920697	-5.8871969243659	FALSE	-0.199823218746665	-1.64694539080304	0.100191860612842	NA	-5.29054181112834	-0.318900760497069	-1.43147563562561	0.152935042621908	NA	-4.68162651334678	NA	NA	NA	NA	NA	NA	NA
3154	ENSG00000260923.5	ENSG00000260923	lincRNA	AC137934.1	NA	0.138638457246093	-1.51711240709332	FALSE	0.506289952946795	3.0280903775067	0.00258698728084752	NA	-2.10820234026726	0.0541361965885099	0.161048266873372	0.872122137049018	NA	-5.53142391931491	NA	NA	NA	NA	NA	NA	NA
2096	ENSG00000280279.1	ENSG00000280279	lincRNA	RP11-1228E12.1	NA	0.14512627270542	-2.62020917528397	FALSE	0.968230084345388	3.74257081195821	0.000203087259210252	NA	0.32328510602843	-0.203793045734994	-0.374073419319596	0.708512419672324	NA	-5.31704830339226	NA	NA	NA	NA	NA	NA	NA
1373	ENSG00000280136.2	ENSG00000280136	lincRNA	RP11-1228E12.2	NA	0.344499588099309	-1.3320581594072	FALSE	0.540525610506344	4.12087354467768	4.41144754156547e-05	NA	1.61168355014083	0.422479729307846	1.5861312556761	0.113358271687373	NA	-4.48550149252016	NA	NA	NA	NA	NA	NA	NA
104	ENSG00000277613.1	ENSG00000277613	snRNA	U6	NA	0.00553587968140625	-6.02178261804776	FALSE	-0.161843575396104	-1.74254663272062	0.0820220619769856	NA	-5.17053406800385	0.207518704965738	1.17317718374754	0.241297946169973	NA	-5.00055974614542	NA	NA	NA	NA	NA	NA	NA
478	ENSG00000268320.3	ENSG00000268320	protein_coding	SCGB1C2	653486	0.00145273993886022	-6.02321084594343	FALSE	-0.214072021607956	-2.29617359596958	0.0220749505174884	NA	-4.07867120267708	0.134799361074286	0.769613647369472	0.441902040724588	NA	-5.34046401109659	NA	NA	NA	NA	NA	NA	NA
6448	ENSG00000272636.3	ENSG00000272636	protein_coding	DOC2B	8447	3.4944515733469	4.1368142766503	TRUE	0.293398293313186	3.79098153534789	0.000168198670712109	0.000305927510868771	-0.438008331433079	-0.34113421762	-2.60809719901213	0.00938419285701714	0.0523668161145338	-3.34343040232147	0.328967780995012	3.81441842527602	5.5993740707311	4.05892726481935e-08	8.48207199597863e-08	5.48826851931606	PM DEG
1185	ENSG00000273172.1	ENSG00000273172	lincRNA	AC108004.2	NA	0.0550982307396177	-4.13076291374236	FALSE	-0.113758448769845	-0.558612205515784	0.576674207312442	NA	-6.09442804748083	-0.0986432890164036	-0.246121144326547	0.805692101442423	NA	-5.23194266521238	NA	NA	NA	NA	NA	NA	NA
6066	ENSG00000181031.15	ENSG00000181031	protein_coding	RPH3AL	9501	0.392699896652015	0.981846346132545	TRUE	0.0642448593149665	0.825854613465431	0.409276863158113	0.453454071441808	-6.65454678420177	-0.3104822167971	-2.24178208597923	0.0254247310744215	0.105732295238723	-3.64536960941714	0.0248900871516066	0.632972002452695	0.430554142741813	0.667025534597664	0.696817838774527	0.43023385865646	Not DEG
432	ENSG00000262920.5	ENSG00000262920	antisense	RP11-1260E13.1	NA	0.00641471538435986	-5.92867749240924	FALSE	-0.183669617762491	-1.69099724764319	0.091454837790561	NA	-5.23003534535543	0.123833980378256	0.606066236692188	0.544753001983511	NA	-5.4168763976083	NA	NA	NA	NA	NA	NA	NA
2284	ENSG00000262061.5	ENSG00000262061	processed_transcript	RP11-1260E13.4	NA	0.591627378091248	0.258829690906217	TRUE	-0.0616560032993452	-0.647554276744997	0.517567781179142	0.560060936066321	-6.64434731366909	-0.350674193121444	-1.88128778791614	0.0605287630160766	0.189567903888448	-4.22944804158909	-0.233631406074617	-0.050931392228527	-3.39255085261087	0.000764813850077056	0.00114907969766786	-3.36522456295399	LIV DEG
748	ENSG00000262294.1	ENSG00000262294	antisense	RP11-1260E13.2	NA	0.00741674569811746	-5.79672198694311	FALSE	0.254594313696523	1.9885180327996	0.0472941639159224	NA	-4.63190084407124	0.470799616713371	2.00725407261848	0.0452743842182383	NA	-3.83307593160843	NA	NA	NA	NA	NA	NA	NA
913	ENSG00000262558.1	ENSG00000262558	antisense	RP11-1260E13.3	NA	0.00537687842334225	-5.80532160964139	FALSE	-0.0640592860433591	-0.5110539884464	0.609536782776094	NA	-6.45401240993982	0.0247554612247052	0.103511919126059	0.917599280607477	NA	-5.53896560781226	NA	NA	NA	NA	NA	NA	NA
1323	ENSG00000241525.4	ENSG00000241525	antisense	AC108004.3	NA	0.107668092526394	-3.03865761936914	FALSE	-0.35289216058083	-2.25154648801311	0.02478030863272	NA	-3.90353508047895	-0.177765088087101	-0.596181858194503	0.551330600930392	NA	-5.20203153265847	NA	NA	NA	NA	NA	NA	NA
2710	ENSG00000187624.8	ENSG00000187624	protein_coding	C17orf97	NA	0.963338299034762	1.1761327144972	TRUE	0.340145560453852	4.49260651563322	8.73081603815802e-06	1.7998481123293e-05	2.8168198600764	-0.488648433929398	-3.78325134647134	0.000174049184707425	0.002687569336251	0.627235630187813	0.226860088747688	0.832365434715927	4.36579237839174	1.60475019488728e-05	2.77483779302959e-05	4.31379602040697	PM DEG
3621	ENSG00000183688.4	ENSG00000183688	protein_coding	FAM101B	NA	1.41818037820378	2.08384238752565	TRUE	0.71136003407814	8.70883530102657	4.4010684064524e-17	2.39097591521573e-16	28.0033498845936	0.127081114060816	0.866600021570317	0.386587740754426	0.595475728532102	-5.86525481363746	0.467115796075181	1.74992657892462	7.31199145948404	1.33674082294801e-12	3.78886253170185e-12	7.09045261471317	PM DEG
493	ENSG00000263015.1	ENSG00000263015	antisense	RP5-1029F21.3	NA	0.0228185370090244	-5.62581128282465	FALSE	-0.139977705618935	-0.88332750395488	0.37747999548861	NA	-6.13913227932946	0.231290219162202	0.797464673913919	0.425569658000969	NA	-5.22586540604357	NA	NA	NA	NA	NA	NA	NA
20899	ENSG00000141252.19	ENSG00000141252	protein_coding	VPS53	55275	5.52053067493869	6.71715221338314	TRUE	0.377722593070502	9.65691899860171	2.33062624007152e-20	1.68274396275471e-19	34.8363100113078	-0.173327991460183	-3.80059366698351	0.000162634309042333	0.00255801398348741	-0.202246949935597	0.324948856337268	6.39486551444945	13.700805838347	6.44588994181483e-36	8.6137633657297e-35	12.5116648579261	PM DEG
478	ENSG00000263300.1	ENSG00000263300	antisense	RP5-1029F21.4	NA	0.0122342692437844	-5.8387326423663	FALSE	0.0712320209058898	0.533984386600768	0.593587497162354	NA	-6.45447765910706	0.361758318534293	1.48454146946963	0.138311952335103	NA	-4.60552731156363	NA	NA	NA	NA	NA	NA	NA
592	ENSG00000262905.1	ENSG00000262905	antisense	RP5-1029F21.2	NA	0.017552344900008	-5.62489281013087	FALSE	0.0784321656286404	0.516970761394283	0.605403087321591	NA	-6.36434805409605	0.428243113321573	1.64996031226277	0.0995955043189621	NA	-4.35358556109704	NA	NA	NA	NA	NA	NA	NA
594	ENSG00000262708.1	ENSG00000262708	processed_pseudogene	RP11-411G7.2	NA	0.0210478711684717	-5.53283569868951	FALSE	0.231932607731087	1.47370049350671	0.141185802808918	NA	-5.38826974879903	0.222844173324114	0.793364526867985	0.427951638611442	NA	-5.20060003046225	NA	NA	NA	NA	NA	NA	NA
754	ENSG00000244097.1	ENSG00000244097	processed_pseudogene	RPS4XP17	100128140	1.1451722511702	-0.386266181176587	TRUE	0.151404640752009	1.76833041980075	0.0776098515572197	0.0984786714067288	-5.21627594881894	-0.0397460233535526	-0.270539690082316	0.786859645513553	0.887882216814552	-5.694099787442	0.0803601519246184	-0.307928623119261	1.78056268196763	0.0756162476866575	0.0919025627043893	1.77670828965895	Not DEG
2740	ENSG00000167695.14	ENSG00000167695	protein_coding	FAM57A	NA	1.52703527773997	2.01861659337162	TRUE	-0.230435038800688	-4.57401389183133	6.0280730389078e-06	1.25999293684512e-05	3.08188432947585	-0.136852253738619	-1.55165547185936	0.12139394256084	0.300712980664469	-5.03699742681334	-0.127012970487617	1.69111988629948	-3.51800068895931	0.000493162457626365	0.000753447480456634	-3.48444301867917	LIV DEG
5751	ENSG00000179409.10	ENSG00000179409	protein_coding	GEMIN4	50628	1.96182098424702	3.44777787219333	TRUE	0.377405832614454	11.657068931807	5.68639931797855e-28	8.25640202963872e-27	52.6495799573062	0.158401574719963	2.99523299032113	0.0028819730689376	0.022830176592797	-2.1301539130085	0.330409682476117	3.12518353701281	15.2945819613884	4.43374942610522e-42	9.56372570625986e-41	13.5925475271429	PM DEG
2677	ENSG00000231784.8	ENSG00000231784	transcribed_unitary_pseudogene	DBIL5P	100131454	0.28485729678183	-0.579547983226605	TRUE	0.0544271717046358	0.60532161819298	0.545237462195401	0.586489983868598	-6.53651403049694	-0.0866055977232806	-0.527232907277244	0.59827182740674	0.765113393941239	-5.6022185029628	0.183472875488843	-0.910376509013612	3.12736486859774	0.00189087403389117	0.00273822354238524	3.10685768602858	PM DEG
5603	ENSG00000167699.13	ENSG00000167699	protein_coding	GLOD4	51031	6.80333638617526	5.22295671230245	TRUE	-0.303773143029324	-10.112869736552	5.14464006241079e-22	4.26803374589413e-21	38.8910670844521	0.136542263320125	3.80843471578553	0.000157708602170792	0.00250444390717162	0.203282567745518	-0.207588717024157	4.93380693139651	-11.0227780651014	6.06491926720497e-25	3.76728476445534e-24	-10.3144155338779	LIV DEG
1755	ENSG00000262228.2	ENSG00000262228	lincRNA	RP11-676J12.4	NA	0.452199183322409	-0.506614628701804	TRUE	0.48757588601438	5.57070113802467	4.13268002288437e-08	1.05741226274938e-07	8.13537899292761	0.00908587237388178	0.0624120607319904	0.950260284185604	0.975666526271322	-5.69698655147995	0.333538528351004	-0.836835847800362	6.21346836492721	1.07933291403953e-09	2.53213701965358e-09	6.09721354822467	PM DEG
57	ENSG00000281182.1	ENSG00000281182	protein_coding	AC087392.1	NA	2.92771141150936	-2.70413109925491	FALSE	0.33249058370541	2.46432422428816	0.0140594182336321	NA	-3.44725530838699	0.135838385893881	0.494620261810109	0.621091137150481	NA	-5.257061467937	NA	NA	NA	NA	NA	NA	NA
2065	ENSG00000171861.10	ENSG00000171861	protein_coding	MRM3	55178	3.93737908788023	2.98624785026592	TRUE	-0.0751640605069144	-1.75562953437814	0.0797584187799697	0.101047391860717	-5.75002334546284	-0.0350784132582496	-0.671168601903495	0.502431174076472	0.693975678218057	-6.16276914231931	-0.0150125884564103	2.66604865012943	-0.657826584899282	0.511039011041704	0.546585376897729	-0.657220709895678	Not DEG
486	ENSG00000262434.1	ENSG00000262434	antisense	RP11-676J12.8	NA	0.14163351422453	-4.09093151033089	FALSE	1.03359817814302	5.7176405297831	1.85107033471443e-08	NA	9.02575843696984	-0.0352012306874488	-0.0990480707649177	0.921140838457237	NA	-5.25588781517513	NA	NA	NA	NA	NA	NA	NA
489	ENSG00000277491.1	ENSG00000277491	lincRNA	RP11-676J12.9	NA	0.679581868157659	-1.73293942158567	FALSE	0.414515515324551	3.74420873150139	0.000201802924345238	NA	0.250956025084813	0.00559735685352615	0.0259348104058095	0.979319952846431	NA	-5.49160808519353	NA	NA	NA	NA	NA	NA	NA
5880	ENSG00000167693.16	ENSG00000167693	protein_coding	NXN	64359	0.677442288486131	1.83460396385005	TRUE	0.758135563051176	10.7326355093303	2.41218958653881e-24	2.49779102805817e-23	44.4901858997447	0.152377979106248	1.46035194151248	0.144837853293554	0.336832451512484	-5.12993700262113	0.578358245352232	1.51747438790163	11.323199287866	4.18216081988317e-26	2.79434988691082e-25	10.5682521873859	PM DEG
585	ENSG00000262133.1	ENSG00000262133	antisense	RP11-676J12.6	NA	0.00696133614350242	-5.84091788699357	FALSE	-0.139149316931684	-1.17401618246378	0.240942347508942	NA	-5.93318272922801	0.209056798041011	0.91379744794254	0.361275239002562	NA	-5.19300468037633	NA	NA	NA	NA	NA	NA	NA
820	ENSG00000262003.1	ENSG00000262003	antisense	RP11-676J12.7	NA	0.0207471278449059	-5.27663958307996	FALSE	-0.192012421670426	-1.16158797065301	0.245952037463108	NA	-5.73835711300099	-0.268832364545967	-0.8301052673296	0.406885796697136	NA	-5.09723674350509	NA	NA	NA	NA	NA	NA	NA
333	ENSG00000263017.1	ENSG00000263017	processed_pseudogene	RP11-356I18.1	NA	0.00255365195116413	-6.0347718042537	FALSE	-0.209395198887307	-2.20960973555226	0.0275805427163483	NA	-4.27159750578744	0.13137760587377	0.745173525375476	0.45652611374671	NA	-5.35686511200737	NA	NA	NA	NA	NA	NA	NA
3194	ENSG00000177370.4	ENSG00000177370	protein_coding	TIMM22	29928	3.63180613186518	3.46462211015892	TRUE	0.115067494173446	3.02718587051892	0.00259460090339158	0.00411737919970361	-2.83876873877958	-0.131631656763979	-2.57246191311395	0.0103928338365005	0.0565048573146155	-3.27519294690148	0.110383111031387	3.13595175623231	4.82442531332019	2.0068798572356e-06	3.71291651370722e-06	4.75273028558911	PM DEG
11709	ENSG00000159842.14	ENSG00000159842	protein_coding	ABR	29	17.948270677562	7.54061906108758	TRUE	0.632774586690431	12.284830891372	1.56987191266451e-30	2.83367238160561e-29	57.928614419496	-0.121386560258534	-2.11189894565102	0.0352035010020185	0.132034635331284	-5.36247262118673	0.562237696878332	7.22168100776424	16.6740982689039	5.81862910266314e-49	2.23202199709428e-47	14.7069319366401	PM DEG
84	ENSG00000264429.1	ENSG00000264429	miRNA	MIR3183	100422835	2.18548956248457	-2.90737895095811	FALSE	0.430158670529428	2.56457775557831	0.0106183388853621	NA	-3.20238131793323	0.215067425323198	0.758073475593518	0.448773490207387	NA	-5.11562427377858	NA	NA	NA	NA	NA	NA	NA
267	ENSG00000278794.1	ENSG00000278794	misc_RNA	Metazoa_SRP	NA	0.822963645642243	-2.3416786647194	FALSE	-0.100391316077849	-0.793998144986316	0.42756974976606	NA	-6.12263139645124	-0.606340288199994	-2.46372256003448	0.0140946404829485	NA	-2.98455847752834	NA	NA	NA	NA	NA	NA	NA
210	ENSG00000275997.1	ENSG00000275997	processed_pseudogene	RP11-216P6.2	NA	0.0354213977344969	-5.69312426366722	FALSE	-0.0857666958095229	-0.63773468200286	0.52393568360113	NA	-6.35200020199389	0.649958412737597	2.42052577302903	0.0158626868410406	NA	-3.06182563023935	NA	NA	NA	NA	NA	NA	NA
235	ENSG00000235361.1	ENSG00000235361	antisense	AC016292.1	NA	1.32547689361355	-1.92862281138573	FALSE	-0.268972883223251	-2.28232956157043	0.0228852205632239	NA	-3.97281405702726	-0.096157832198634	-0.405478549119737	0.685303765426431	NA	-5.41215974295796	NA	NA	NA	NA	NA	NA	NA
340	ENSG00000262213.1	ENSG00000262213	lincRNA	AC144836.1	NA	0.0996807833352517	-4.88436791531817	FALSE	0.194829575294042	0.989453909423535	0.322915331411595	NA	-5.80945403254675	-0.0568316913687806	-0.155484694253859	0.876503611229242	NA	-5.30931416222311	NA	NA	NA	NA	NA	NA	NA
902	ENSG00000205899.3	ENSG00000205899	protein_coding	BHLHA9	727857	0.227997241951257	-2.73961272757636	FALSE	-0.27449407740508	-1.7051043785878	0.0887904471893459	NA	-5.01788251292827	-0.543578685156141	-1.84803242136321	0.065203461410496	NA	-4.0392208477953	NA	NA	NA	NA	NA	NA	NA
3596	ENSG00000184811.3	ENSG00000184811	protein_coding	TUSC5	NA	0.0732493975726016	-2.96006819486123	FALSE	1.80016817052377	10.0052395268819	1.27876775257119e-21	NA	38.0991535233988	0.0440961987507433	0.144740088980986	0.884975935770435	NA	-5.41136429301858	NA	NA	NA	NA	NA	NA	NA
3847	ENSG00000108953.16	ENSG00000108953	protein_coding	YWHAE	7531	44.9527198095655	7.32657331781003	TRUE	0.589726724425639	9.33883675050454	3.10834497248023e-19	2.03582160658883e-18	32.174728619294	-0.187627081815964	-3.18550546510634	0.00153765372954785	0.0143806651850507	-2.49349401623025	0.50215915667869	6.98889321208999	12.0252689036224	3.56173782399312e-29	2.95695310138492e-28	11.2119706694488	PM DEG
186	ENSG00000280408.1	ENSG00000280408	TEC	RP11-818O24.2	NA	0.00806126677516763	-5.97118534858826	FALSE	-0.127673080418528	-1.26567000256296	0.206215333633704	NA	-5.85559411927166	0.244771675234408	1.30377137834033	0.192927178774349	NA	-4.8469639251427	NA	NA	NA	NA	NA	NA	NA
4090	ENSG00000167193.7	ENSG00000167193	protein_coding	CRK	1398	17.0130364651854	6.09656929323229	TRUE	0.0699027504812164	2.18834906274525	0.029101942638615	0.0402518206289572	-5.43684116286099	-0.132273652782943	-3.6244497827122	0.000320023679939281	0.00428487401842753	-0.655823339391853	0.0933675617036686	5.77361487402476	4.86469496995112	1.53565896198774e-06	2.86388946147787e-06	4.80653853290738	PM DEG
691	ENSG00000262777.1	ENSG00000262777	antisense	RP11-818O24.3	NA	0.00284304494304875	-5.97199539284165	FALSE	-0.0442915144813837	-0.443278352532545	0.657754402660623	NA	-6.5466149662974	0.136269926945563	0.716784908287904	0.473850260879609	NA	-5.3589369857248	NA	NA	NA	NA	NA	NA	NA
8152	ENSG00000197879.14	ENSG00000197879	protein_coding	MYO1C	4641	1.28049724560168	3.26900390912764	TRUE	0.201812142693156	3.16135566797545	0.00166477913139551	0.00270183371880875	-2.39453978595104	-0.21578225722825	-2.42356616895704	0.0157321285377074	0.0758635010748121	-3.5794994445912	0.194500266029557	2.95246728199682	4.5763827730436	6.21003943536029e-06	1.10862450023946e-05	4.5191090851814	PM DEG
5325	ENSG00000132376.19	ENSG00000132376	protein_coding	INPP5K	51763	3.98024158161621	4.38417990798551	TRUE	0.122095969150884	3.91565335920307	0.00010255422639893	0.000190711555860528	0.0342350232359925	-0.03317040831354	-0.701711430171517	0.483194172659678	0.679155718730682	-6.4348314415242	0.130368149589686	4.05540147418379	7.12242186535613	4.53767945836072e-12	1.24332187286771e-11	6.91933522264912	PM DEG
542	ENSG00000236618.2	ENSG00000236618	antisense	PITPNA-AS1	100306951	5.16717627991374	1.36862760407692	TRUE	-0.266568358493864	-4.77259397225798	2.38545675225714e-06	5.20572906890857e-06	4.06600732503737	-0.0322336392292692	-0.382300186054013	0.702405409421813	0.834627146461094	-5.97878185864629	-0.301009953434428	1.03837706778785	-9.49002833938497	9.24518690965794e-20	4.08536803085069e-19	-9.09748012819725	LIV DEG
4784	ENSG00000174238.14	ENSG00000174238	protein_coding	PITPNA	5306	20.1315543150681	6.47850882774457	TRUE	0.0664628737810948	1.96014886182457	0.0505282880874202	0.0672745883623496	-6.00314092488026	-0.0995605716871322	-2.43947824341621	0.0150641936474534	0.0734970056761708	-4.30861838676527	0.139715527595067	6.17305947643348	6.74600801161214	4.87251272061804e-11	1.24990292519055e-10	6.57478009094659	PM DEG
10606	ENSG00000167703.14	ENSG00000167703	protein_coding	SLC43A2	124935	2.74414989910671	4.69975280620151	TRUE	0.367264376803248	7.1600929685657	2.8655713186322e-12	1.04177970863833e-11	16.8023475326534	-0.455048839693664	-6.27277600980422	7.83392813556189e-10	1.07869454256912e-07	11.9346454165417	0.33922712761646	4.38196271399424	10.144212316385	8.00586656631139e-22	4.05067640697257e-21	9.59985281387036	PM DEG
299	ENSG00000243704.3	ENSG00000243704	misc_RNA	RN7SL105P	106480487	1.4405326403282	-1.42546546236668	FALSE	-0.526439150377366	-4.73453981308013	2.85652371401168e-06	NA	4.20286124577178	-0.638820370774766	-3.04049132463647	0.00248907943219012	NA	-1.65406699838424	NA	NA	NA	NA	NA	NA	NA
4961	ENSG00000074660.15	ENSG00000074660	protein_coding	SCARF1	8578	1.24001356426881	2.51421558042631	TRUE	-0.311377774269959	-4.83578326266816	1.76379114761525e-06	3.89569865606604e-06	4.18588348940992	0.0473058831924722	0.596357002057371	0.551213710761378	0.731046708742834	-6.09413385798344	-0.277748232154251	2.1732788180885	-6.81357929974662	3.30535201153292e-11	8.55602904636454e-11	-6.63228249461507	LIV DEG
2103	ENSG00000167705.11	ENSG00000167705	protein_coding	RILP	83547	2.27882911464993	2.12831087099176	TRUE	-0.66079304440279	-10.183052885318	2.83160123247219e-22	2.41056434901204e-21	39.784939914348	-0.220227582873527	-2.44278924198525	0.0149284007261591	0.073087321768548	-3.36253505008697	-0.502793505697602	1.77187731833666	-12.4894688160562	1.06800467231808e-30	9.93818541316198e-30	-11.5182150615648	LIV DEG
11355	ENSG00000174231.16	ENSG00000174231	protein_coding	PRPF8	10594	23.0939636588784	7.95383856638628	TRUE	0.636825128158133	18.8124332108146	3.24823232744999e-60	1.18476473943456e-57	125.988039701765	-0.00216753367421761	-0.0600373119423536	0.952150533842277	0.976770047587406	-7.70991529636074	0.55972385523503	7.63456764982856	23.6004146675993	1.57174203888808e-81	1.36018556045375e-78	19.1247336461097	PM DEG
426	ENSG00000277597.1	ENSG00000277597	antisense	RP11-961A15.3	NA	0.280811264068151	-3.22245375023182	FALSE	-0.904675018555834	-5.49015506041693	6.3714685573238e-08	NA	7.86823857065988	-0.701836644564472	-2.2115010117739	0.0274645616754765	NA	-3.45789095248943	NA	NA	NA	NA	NA	NA	NA
5971	ENSG00000185561.9	ENSG00000185561	protein_coding	TLCD2	727910	0.502687363900015	1.46517704902327	TRUE	0.256245859358322	3.08504829834643	0.00214683859966705	0.00343724896510682	-2.35980587129053	-0.17531120572913	-1.25991258720428	0.20830401131323	0.421554938556587	-5.32261528281638	0.103761938784938	1.13869423495724	1.65711373521503	0.0982136681804594	0.117414638397759	1.65357611918443	Not DEG
2986	ENSG00000186594.13	ENSG00000186594	lincRNA	MIR22HG	84981	2.90159313753349	2.99338552988533	TRUE	-0.904388792933586	-14.7613620499091	3.00490656500906e-41	1.6052726864335e-39	82.953732601012	-0.241266503817849	-2.31723160695899	0.020904711801826	0.092634934681112	-3.78455994030309	-0.613736722256217	2.68572555493864	-12.5878069419977	2.53999032545991e-31	2.46756581460823e-30	-11.6413380961022	LIV DEG
7913	ENSG00000167716.18	ENSG00000167716	protein_coding	WDR81	124997	2.38695182969258	4.16510503538053	TRUE	0.314453447515955	6.24230231170641	9.15037431100597e-10	2.70093719198174e-09	11.2658263567837	-0.102913497537978	-1.90880589095002	0.0568743601826575	0.181779444438509	-4.82441393291279	0.205675052683586	3.83974177816317	7.01714639416894	1.03027598808577e-11	2.75969060322343e-11	6.80220813703967	PM DEG
459	ENSG00000262791.1	ENSG00000262791	antisense	RP11-961A15.1	NA	0.0184222809628832	-5.65903396364963	FALSE	0.0706297944412688	0.501563116850659	0.616193625315318	NA	-6.40699593455725	-0.0215756502118768	-0.0815807220538673	0.935013631607999	NA	-5.49396791032702	NA	NA	NA	NA	NA	NA	NA
2348	ENSG00000167711.13	ENSG00000167711	protein_coding	SERPINF2	5345	0.585967580637658	0.244128150920567	TRUE	0.856525046644743	9.28955545903823	4.61893767552491e-19	2.97544538750699e-18	32.5847052957818	-0.0585278584715106	-0.370314387785443	0.711309175087179	0.840938057391822	-5.76413923433538	0.568134069207119	-0.0846468133797529	7.61131716264989	1.53163931802413e-13	4.59916955523277e-13	7.38438129589909	PM DEG
3069	ENSG00000132386.10	ENSG00000132386	protein_coding	SERPINF1	5176	7.47564695709666	4.30208716202922	TRUE	-0.268587716004469	-3.90471305731621	0.000107162399112509	0.000198809133844175	-0.0125455577581253	-0.0242755237598763	-0.235848696236034	0.813649181092575	0.903271852750494	-6.68549622026807	-0.186456080244647	3.98317009878657	-4.5901654737627	5.61192840735376e-06	1.00491699299039e-05	-4.54050636680923	LIV DEG
6777	ENSG00000186532.11	ENSG00000186532	protein_coding	SMYD4	114826	2.97625567166592	4.31199903877347	TRUE	0.123895333007263	6.08707009054767	2.27818001795554e-09	6.51722762404995e-09	10.3560777780762	0.126165202876814	3.5800331859371	0.000377979470695491	0.00486088492557028	-0.419359679173732	0.0917912696893429	3.98824731838962	6.96423707198573	1.04666328431673e-11	2.80185104629948e-11	6.79993504870386	PM DEG
5492	ENSG00000132383.11	ENSG00000132383	protein_coding	RPA1	6117	6.22191540087599	5.05549607679635	TRUE	0.350784195286636	10.1317991030523	4.38051912489717e-22	3.6512955905122e-21	39.0614273831125	-0.0530735807670231	-1.089376391702	0.276526425238607	0.488674006008081	-6.26718290012061	0.365811883042267	4.74529938903996	15.3918772754017	5.24791537120991e-43	1.21561722758165e-41	13.7478313148126	PM DEG
408	ENSG00000108958.4	ENSG00000108958	processed_pseudogene	AC016292.3	NA	2.95863845602274	0.133253203071257	FALSE	-0.119273199024636	-1.2126146547689	0.225844603329665	NA	-6.07063598431983	0.0731241220829823	0.60335785900063	0.546551407271922	NA	-5.67632385981937	NA	NA	NA	NA	NA	NA	NA
3625	ENSG00000185924.6	ENSG00000185924	protein_coding	RTN4RL1	146760	2.97441373366904	2.85659380810092	TRUE	-0.0580092611989622	-0.695025165362075	0.487359451691732	0.53055953729586	-7.09753334000615	-0.381980039626041	-3.10396442019649	0.002020511503308	0.0177129165424209	-1.78929172343201	0.0510521265492796	2.51799930221401	1.02282095279075	0.306877428714499	0.341580139437062	1.02179607231794	Not DEG
870	ENSG00000262445.3	ENSG00000262445	antisense	CTD-2545H1.2	NA	0.0353628602257077	-4.88362131072762	FALSE	-0.0309379802885513	-0.167598761807055	0.866966093353394	NA	-6.27867771419927	0.182639627675841	0.515126393709237	0.606698313075826	NA	-5.20255262290875	NA	NA	NA	NA	NA	NA	NA
2061	ENSG00000228133.2	ENSG00000228133	antisense	AC099684.1	NA	0.156643456738817	-2.08429414201801	FALSE	-0.198822751439357	-1.46431053454532	0.143731836374877	NA	-5.46804069484187	-0.307363363528683	-1.2909282932163	0.197340702962823	NA	-4.80111708333215	NA	NA	NA	NA	NA	NA	NA
560	ENSG00000262869.1	ENSG00000262869	sense_intronic	CTD-2545H1.1	NA	2.8157460827699	0.0786438594940652	TRUE	-0.0496380932138271	-0.471959345938171	0.637159831628175	0.674090630030708	-6.77169042840227	-0.645599757191694	-3.68887854399502	0.000250615337543105	0.00356541188011054	0.32079038288986	-0.0217858994239728	-0.205781850981573	-0.31763533194095	0.750893234956712	0.775630228612484	-0.317461781162334	Not DEG
5757	ENSG00000108963.17	ENSG00000108963	protein_coding	DPH1	1801	3.50202850441374	4.2290466661647	TRUE	0.222052135821151	5.03264345904984	6.74032786019105e-07	1.54705040558036e-06	4.83715359935329	0.116125224760969	1.84546531783133	0.0655764104150021	0.200125355211969	-4.95860496071617	0.164366430950166	4.66028386234585	6.93740658659859	1.48886980567001e-11	3.94219780267662e-11	6.74898109978372	PM DEG
1122	ENSG00000262664.2	ENSG00000262664	protein_coding	OVCA2	124641	0	-6.05392717347678	TRUE	-0.152887514971211	-1.77178663803609	0.0770334299130336	0.0977883114197555	-5.12896206190441	0.195218323272989	1.21646857861348	0.224395419341199	0.428785574578905	-4.96138680449924	0.145758178821819	3.33544673062422	7.35824602928251	1.05992941070445e-12	3.02687074981398e-12	7.1224919568309	PM DEG
422	ENSG00000262533.1	ENSG00000262533	antisense	RP11-667K14.4	NA	0.654935915374104	-2.22180286883338	FALSE	-0.187423098060695	-1.17910991000346	0.238910082233968	NA	-5.77569002887352	0.718289592027317	2.37212069884946	0.0180738130519117	NA	-3.15659128931806	NA	NA	NA	NA	NA	NA	NA
443	ENSG00000263050.1	ENSG00000263050	lincRNA	RP11-667K14.3	NA	0.967372168337168	-1.59540148424862	FALSE	-0.0721393518850325	-0.503156253800554	0.61507397432064	NA	-6.42009019127663	0.28599265521905	1.04063465646289	0.298561225186053	NA	-5.08370460007068	NA	NA	NA	NA	NA	NA	NA
101	ENSG00000267200.1	ENSG00000267200	miRNA	MIR132	406921	0.0136453896423561	-6.00070010079693	FALSE	-0.136058269670172	-1.38779341182803	0.165812461355805	NA	-5.70675688368361	0.316145098478842	1.76046593434024	0.0789561778298065	NA	-4.2540801093183	NA	NA	NA	NA	NA	NA	NA
110	ENSG00000267195.1	ENSG00000267195	miRNA	MIR212	406994	0.0629479811298495	-5.7293984142957	FALSE	-0.228349777635901	-1.85390284078479	0.0643364242060814	NA	-4.88853264087699	0.42007798860321	1.78211528836423	0.0753530678867659	NA	-4.18501979562917	NA	NA	NA	NA	NA	NA	NA
8108	ENSG00000177374.12	ENSG00000177374	protein_coding	HIC1	3090	0.230948478183728	0.705116650541121	TRUE	0.218675133587011	2.16001629370227	0.0312416312917454	0.0430144295461682	-4.61132540492964	-0.0523430600317804	-0.29095370178344	0.771210536020293	0.879769787471985	-5.88545544055077	0.185537522429707	0.377986297722753	2.50388125971752	0.012637528972299	0.016834735503706	2.49382371754265	PM DEG
10554	ENSG00000070366.13	ENSG00000070366	protein_coding	SMG6	23293	4.80314915208863	5.60295768371184	TRUE	0.586127590858373	18.0788931034674	1.0747617953601e-56	2.84207322260537e-54	118.20227280083	0.0736817771498063	1.80703395974591	0.0713736906413197	0.211679577389194	-5.34996804734123	0.432498617372518	5.27831210403809	21.453950946375	7.97757593624423e-69	1.9838489124212e-66	17.5333177496022	PM DEG
134	ENSG00000280333.1	ENSG00000280333	TEC	RP11-667K14.14	NA	0.0444292347117508	-5.76657405655919	FALSE	-0.105892063433715	-0.832629612533644	0.405447556594711	NA	-6.24462526845241	0.0504426699521035	0.203265714218765	0.839012210040904	NA	-5.5143611041023	NA	NA	NA	NA	NA	NA	NA
528	ENSG00000262810.1	ENSG00000262810	antisense	RP11-667K14.5	NA	0.0258269658637951	-5.44284074923895	FALSE	-0.803397933876423	-5.9361792504484	5.43055214449356e-09	NA	10.1745114820478	-0.550179217837031	-2.03133415400234	0.042763345468302	NA	-3.76270568666842	NA	NA	NA	NA	NA	NA	NA
126	ENSG00000279040.1	ENSG00000279040	TEC	RP11-667K14.13	NA	0.0133497549681626	-5.98835143058001	FALSE	-0.175726750433557	-1.7107171794834	0.087747966346715	NA	-5.21439382832389	0.298682331222079	1.5249551793746	0.127919069861318	NA	-4.58391743720982	NA	NA	NA	NA	NA	NA	NA
147	ENSG00000279562.1	ENSG00000279562	TEC	RP11-667K14.10	NA	0.00522499476625738	-6.01348555194235	FALSE	-0.224850948756724	-2.45030086491899	0.0146122288454266	NA	-3.72464927039615	0.11783936418751	0.679137311526869	0.4973733319143	NA	-5.3944549102271	NA	NA	NA	NA	NA	NA	NA
167	ENSG00000279340.1	ENSG00000279340	TEC	RP11-667K14.9	NA	1.27477805834336	-2.4346379214314	FALSE	0.160398951684705	1.17081645789684	0.242225182275936	NA	-5.75207731030791	-0.328829138410402	-1.27413960638822	0.203221320573294	NA	-4.74209137908142	NA	NA	NA	NA	NA	NA	NA
475	ENSG00000262402.1	ENSG00000262402	processed_pseudogene	RP11-667K14.8	NA	1.54594101161577	-0.606187248224469	FALSE	0.304746873563405	3.3638511152541	0.000827095544156375	NA	-1.18736606615083	-0.072119439497203	-0.472801123829507	0.636566787764758	NA	-5.5805483132509	NA	NA	NA	NA	NA	NA	NA
278	ENSG00000265777.2	ENSG00000265777	misc_RNA	RN7SL624P	106480379	0.00358151290008438	-6.02792588355443	FALSE	-0.082270419122744	-0.865188829030064	0.387346297193414	NA	-6.29212040265344	0.241087125777466	1.34558222444824	0.179063104722158	NA	-4.81398133343302	NA	NA	NA	NA	NA	NA	NA
404	ENSG00000236838.2	ENSG00000236838	antisense	AC090617.1	NA	0.0254141141997091	-5.69308133672684	FALSE	-0.256124240556354	-1.76504435449906	0.0781611584693643	NA	-5.03312930276776	-0.237118881934858	-0.855897606530333	0.392475116933525	NA	-5.20463038765205	NA	NA	NA	NA	NA	NA	NA
323	ENSG00000236457.1	ENSG00000236457	sense_intronic	AC130689.5	NA	0.586441730332983	-2.58270895927452	FALSE	0.280974878176406	1.99885925500996	0.0461595065082349	NA	-4.46276529342099	-0.0206970065057633	-0.0781371039777186	0.937751069771856	NA	-5.3651882391939	NA	NA	NA	NA	NA	NA	NA
710	ENSG00000225084.1	ENSG00000225084	antisense	AL450226.2	NA	0.00279573234040868	-5.95168409699152	FALSE	-0.0474271389446966	-0.456557056388649	0.648185910292645	NA	-6.53528288063807	0.296408839567633	1.50998894956395	0.131694438343988	NA	-4.59819703489342	NA	NA	NA	NA	NA	NA	NA
374	ENSG00000278941.1	ENSG00000278941	TEC	SMG6-IT1	53400	1.81604628906465	-0.636871405187313	FALSE	-0.00269249140633364	-0.0324819342611243	0.974100566900406	NA	-6.68576827637075	-0.221697357989553	-1.45069081584917	0.147509421804243	NA	-4.74190978243018	NA	NA	NA	NA	NA	NA	NA
439	ENSG00000280242.1	ENSG00000280242	TEC	RP5-1037N22.2	NA	0.00382269158654389	-5.96757557400973	FALSE	-0.0889798792381513	-0.877781944627345	0.380479814388258	NA	-6.26352601392311	0.209486365154566	1.07269635157305	0.283938366402178	NA	-5.08750779941895	NA	NA	NA	NA	NA	NA	NA
3498	ENSG00000167720.12	ENSG00000167720	protein_coding	SRR	63826	2.3620978367222	3.00467319863433	TRUE	-0.257160338678035	-5.10818402277764	4.62029802922674e-07	1.07598420088388e-06	5.41503629661639	-0.094119973457532	-1.08101254353491	0.280226283902652	0.49296645832443	-5.82467639125563	-0.0724277550690376	2.79226054197782	-2.08809621083302	0.0373533090891373	0.0471823238056683	-2.08188134567702	LIV DEG
955	ENSG00000262333.1	ENSG00000262333	processed_pseudogene	HNRNPA1P16	440396	1.092246120189	-0.042782524220311	TRUE	0.0704096392524647	1.07746646528265	0.281786759163373	0.323170274861821	-6.20805810623245	0.268798926785472	2.35659182579118	0.0188383846338684	0.0861491627603731	-3.2709289467693	-0.0237247556500506	0.0593614482986289	-0.624736051872143	0.53249598038478	0.567990461747508	-0.624200405836577	Not DEG
5545	ENSG00000167721.10	ENSG00000167721	protein_coding	TSR1	55720	7.42618469746063	5.3466497135188	TRUE	-0.256269309979698	-9.36399063607997	2.53799934496028e-19	1.67628398821838e-18	32.7410238744367	0.000245842704563134	0.0069277095449787	0.9944753671645	0.997448422329243	-6.9076567863008	-0.145256813892953	5.0541787043675	-7.79959743476102	6.11936163558134e-14	1.88862181149504e-13	-7.50550204338379	LIV DEG
222	ENSG00000275084.3	ENSG00000275084	snoRNA	SNORD91B	692208	1.0219335356526	-2.28963607413214	FALSE	-0.704566776575018	-5.21234621199743	2.72375995873698e-07	NA	6.4857570923189	0.185983805954599	0.756151149897786	0.449923996731041	NA	-5.18587913166214	NA	NA	NA	NA	NA	NA	NA
191	ENSG00000212163.5	ENSG00000212163	snoRNA	SNORD91A	692207	0.903872365130921	-2.61242742133987	FALSE	-0.219283737293312	-1.6613620523854	0.0972618895082128	NA	-5.04097553015189	-0.269930437567704	-1.06752379369661	0.286264001840904	NA	-4.92257402477147	NA	NA	NA	NA	NA	NA	NA
9771	ENSG00000141258.12	ENSG00000141258	protein_coding	SGSM2	9905	10.0274897694169	6.47465180115273	TRUE	-0.152171616378871	-2.61604785544939	0.00916192596050108	0.0135928567006382	-4.51206098828953	0.152942826335034	2.31098349454985	0.0212503290574695	0.0937149700251757	-4.55139780784726	-0.08135287699829	6.14885827305224	-2.33741107351027	0.0198723935909089	0.0259171279365432	-2.32874849126698	LIV DEG
203	ENSG00000274758.1	ENSG00000274758	antisense	RP1-59D14.10	NA	0.122411218055561	-5.09725458395222	FALSE	-0.32105442441028	-1.72565820276468	0.0850211304169084	NA	-4.90511082833406	-0.158759422499632	-0.420016564048917	0.674658502329816	NA	-5.25130259022682	NA	NA	NA	NA	NA	NA	NA
1234	ENSG00000263345.1	ENSG00000263345	antisense	RP1-59D14.5	NA	0.28804554270607	-1.73231704853582	FALSE	-0.220032380891078	-1.69188406519501	0.091285468763671	NA	-5.11070533533382	-0.701865305824308	-2.86910156906619	0.00429515703826774	NA	-2.09281644221323	NA	NA	NA	NA	NA	NA	NA
8728	ENSG00000070444.14	ENSG00000070444	protein_coding	MNT	4335	2.21047433084038	4.10833188045305	TRUE	0.517176038351698	8.74325083248333	3.3790072499376e-17	1.86153381178203e-16	28.0538148713569	-0.329791359417422	-4.93460842411209	1.10429112432844e-06	4.9389595634605e-05	5.07264865705618	0.347187877908938	3.77392636131113	9.591777979519	8.09996004096857e-20	3.59472072792523e-19	9.11183576353561	PM DEG
1065	ENSG00000262456.1	ENSG00000262456	antisense	RP1-59D14.1	NA	0.0258916002178071	-5.06330052531034	FALSE	-0.0918315767596728	-0.483210926257716	0.629155572894395	NA	-6.21701257562104	-0.597056349014956	-1.63594554102536	0.102496739392448	NA	-4.30757304073544	NA	NA	NA	NA	NA	NA	NA
8934	ENSG00000127804.12	ENSG00000127804	protein_coding	METTL16	79066	2.7710312027213	4.57364195166774	TRUE	0.615135040657801	16.8399782657294	8.03917699660745e-51	1.09284669095903e-48	104.804482135187	-0.021995823640244	-0.51550982091002	0.606430622246399	0.771393170201585	-6.58078104368597	0.424869159099751	4.24581663041721	17.0974757062744	1.73029726020671e-50	7.63979208664737e-49	14.9429915562483	PM DEG
234	ENSG00000279872.1	ENSG00000279872	TEC	RP1-59D14.9	NA	0.094066176305134	-5.12050648149845	FALSE	-0.421799318634617	-2.52480456156231	0.0118816765664666	NA	-3.29376994424318	0.281381899603607	0.836965007334314	0.403022545612294	NA	-5.06752161602784	NA	NA	NA	NA	NA	NA	NA
112	ENSG00000280280.1	ENSG00000280280	TEC	RP1-59D14.8	NA	3.09903822038016	-1.61131130947968	FALSE	-0.535594807562086	-5.5286835391484	5.18311722498384e-08	NA	8.02177776496576	-0.421423446491395	-2.27659690784589	0.0232431765184566	NA	-3.34270847019798	NA	NA	NA	NA	NA	NA	NA
342	ENSG00000243049.3	ENSG00000243049	misc_RNA	RN7SL33P	106479236	0.00266982999990442	-6.00828303610074	FALSE	-0.184047723488739	-1.98585723762724	0.0475898875067665	NA	-4.72318206970896	0.0313114878312111	0.180513098980563	0.856824826243851	NA	-5.57790481278996	NA	NA	NA	NA	NA	NA	NA
1207	ENSG00000262953.1	ENSG00000262953	processed_pseudogene	EIF4A1P9	642746	0.0670955693382744	-3.85363506645483	FALSE	0.598994780333062	3.22344000452419	0.00134855028035292	NA	-1.30299372957872	-0.298198975055008	-0.806517240374509	0.420338145718656	NA	-5.02444039703115	NA	NA	NA	NA	NA	NA	NA
8127	ENSG00000007168.12	ENSG00000007168	protein_coding	PAFAH1B1	5048	42.7605360159723	8.35001906082637	TRUE	0.167239535071501	3.48010657769366	0.000544643402854051	0.000935642773900202	-2.32584755159362	-0.221708370184046	-5.41837060324111	9.47132777444073e-08	6.22254469156191e-06	6.39714227058986	0.212903283030113	8.03786595352363	7.46844475414884	4.20441436153119e-13	1.22905694786822e-12	7.24881249904441	PM DEG
661	ENSG00000262480.2	ENSG00000262480	processed_pseudogene	SAMD11P1	100421331	0.00259170049768706	-5.97590038619926	FALSE	-0.15179037488274	-1.50391719513564	0.133228310347464	NA	-5.53995361223171	0.0372411016615243	0.202082969175118	0.839936207293906	NA	-5.56659408187434	NA	NA	NA	NA	NA	NA	NA
3122	ENSG00000279432.1	ENSG00000279432	TEC	RP11-135N5.3	NA	3.03272738434096	3.17350007103044	TRUE	0.26860674924722	5.28925467492827	1.83331033557192e-07	4.42786621178491e-07	6.26620089435994	-0.0545544697430766	-0.936801029033293	0.349325004646585	0.561590582361768	-5.96915532493543	0.043096560052314	2.82466538880035	1.77541286859976	0.0766261044719127	0.093041069157584	1.7706068355408	Not DEG
279	ENSG00000239884.3	ENSG00000239884	misc_RNA	RN7SL608P	106480521	4.70359006414121	0.252454838866341	TRUE	0.0257079671232073	0.323528252825416	0.746429256078312	0.775194448322862	-6.79292748653408	0.271831583304627	2.00889803918801	0.0450990744365152	0.156137441492391	-3.97855540308442	-0.140334231920644	0.942193225905051	-3.35540553889939	0.000864548863967751	0.0012911240886272	-3.3312565437735	LIV DEG
626	ENSG00000272770.1	ENSG00000272770	antisense	RP11-74E22.5	NA	0.159397013826385	-4.29588446693825	FALSE	-0.201093475167562	-0.772243967371971	0.440331481756024	NA	-5.98335631195042	-0.421505338224007	-0.911433499930764	0.362517703240994	NA	-4.99608404676281	NA	NA	NA	NA	NA	NA	NA
303	ENSG00000272911.1	ENSG00000272911	lincRNA	RP11-74E22.6	NA	1.8985132927717	-0.948874690395346	FALSE	0.232103651314172	2.63384672453623	0.00870155413410541	NA	-3.24767696394638	-0.158200723316868	-0.95871187299534	0.33817938355546	NA	-5.20887320162171	NA	NA	NA	NA	NA	NA	NA
6900	ENSG00000132361.16	ENSG00000132361	protein_coding	CLUH	23277	4.1535065484781	4.70997560438079	TRUE	0.137994824651391	2.27736832759989	0.0231818374988562	0.0325530549145902	-5.00489760459519	-0.17035670924928	-3.31501009096622	0.000984722671341774	0.0102016690069712	-1.38210848713812	0.11978262133863	4.3843429179371	3.96395189949974	8.96050371661665e-05	0.000145540914346097	3.91714182509464	PM DEG
59	ENSG00000273606.1	ENSG00000273606	miRNA	MIR6776	102465465	0.118007805501969	-5.75556899007186	FALSE	-0.57771490366189	-4.70116527020637	3.34230047372452e-06	NA	4.04724463772241	-0.0916345022946159	-0.403326174294817	0.686885215969799	NA	-5.47454143833157	NA	NA	NA	NA	NA	NA	NA
443	ENSG00000262050.1	ENSG00000262050	antisense	RP11-74E22.3	NA	2.99889773816066	0.339390885873475	TRUE	0.0870246518738564	1.31011317911554	0.190753634183834	0.225996479119568	-6.0107061628115	-0.111773604096841	-1.00277813474258	0.31646565156472	0.529068346677071	-5.38361528166261	-0.131261864282284	0.0329628210501578	-2.79586060923342	0.00544526385061224	0.00752816687379358	-2.77944043820505	LIV DEG
3147	ENSG00000277200.1	ENSG00000277200	lincRNA	RP11-74E22.8	NA	1.40628398851857	1.74161968522205	TRUE	0.531624824185936	5.99941582800789	3.78166481216825e-09	1.05891620253368e-08	10.174914986751	-0.270247982808307	-2.50410570574558	0.0126018980972117	0.0645132423599077	-3.18743048807766	0.483080452716394	1.41915615558011	8.69279649804848	1.27259539665099e-16	4.66022366393774e-16	8.27611458825296	PM DEG
792	ENSG00000261963.2	ENSG00000261963	unprocessed_pseudogene	CCDC92B	101928991	1.13306690200737	-0.397775784811876	TRUE	-0.115193327822987	-1.4257312008487	0.154564265076386	0.186718080612777	-5.75634956911299	-0.304318035338209	-2.29678681014465	0.0220542376739023	0.0962211517039446	-3.37807822891458	-0.223168425382138	-0.700961805460231	-4.24754368214664	2.5710810886167e-05	4.36379849001509e-05	-4.20846784377276	LIV DEG
105	ENSG00000221200.1	ENSG00000221200	miRNA	MIR1253	100302208	1.82113540753273	-2.64894354839118	FALSE	-0.224239947150129	-1.61255192197366	0.107467116900814	NA	-5.14590288446835	-0.358082506026753	-1.31245870493893	0.189983304324606	NA	-4.69877879918818	NA	NA	NA	NA	NA	NA	NA
105	ENSG00000272920.1	ENSG00000272920	lincRNA	hsa-mir-1253	NA	0.00998562862971903	-5.99319717360268	FALSE	-0.0904529745360764	-0.919548568153638	0.358248084053706	NA	-6.23260734821464	0.104872986746452	0.566411877171209	0.571374615535662	NA	-5.44952387432921	NA	NA	NA	NA	NA	NA	NA
7530	ENSG00000132359.14	ENSG00000132359	protein_coding	RAP1GAP2	23108	13.8597157724507	6.41981178142633	TRUE	0.31049647085654	3.84612849904282	0.000135362369835532	0.000248403099745895	-0.642786090136052	-0.0290988880655112	-0.241237789994923	0.809472305560937	0.900525169548887	-7.22208875892001	0.283720956687379	6.12054938429257	4.74455612584252	2.72627337213692e-06	4.99389758751861e-06	4.69043311633898	PM DEG
2546	ENSG00000262884.1	ENSG00000262884	antisense	CTD-3060P21.1	NA	0.0159809845486816	-4.76783707146686	FALSE	0.0724845576536752	0.347283913044066	0.728522835834668	NA	-6.22128376719959	0.311023665519927	0.804785525912783	0.421335968818096	NA	-5.067787833907	NA	NA	NA	NA	NA	NA	NA
939	ENSG00000262628.1	ENSG00000262628	protein_coding	OR1D5	8386	0.00413291596389754	-5.86125210035415	FALSE	0.0621325541170844	0.52824841713827	0.597559167099292	NA	-6.45934307413984	0.385038388464647	1.72952075873594	0.084349252575029	NA	-4.2813714797702	NA	NA	NA	NA	NA	NA	NA
939	ENSG00000184166.1	ENSG00000184166	protein_coding	OR1D2	4991	0.00429393635097194	-5.8376539947887	FALSE	-0.081733261355905	-0.682218097133261	0.495414094237961	NA	-6.35693687112318	0.0380050443630314	0.162591863072866	0.870907201576776	NA	-5.53202133910185	NA	NA	NA	NA	NA	NA	NA
944	ENSG00000142163.7	ENSG00000142163	unprocessed_pseudogene	OR1E3	8389	0.0228949370171665	-5.20325206795231	FALSE	-0.369875634966424	-2.07336328235886	0.0386453389342556	NA	-4.30171303782434	-0.477723304779282	-1.39025046671899	0.165087562015142	NA	-4.60825712531376	NA	NA	NA	NA	NA	NA	NA
998	ENSG00000183024.3	ENSG00000183024	protein_coding	OR1G1	8390	0.0154474159126542	-5.36008283344642	FALSE	-0.0620692448243188	-0.371234670875153	0.710618568498891	NA	-6.34459432679302	0.558767431890212	1.73273532169913	0.0837754621121892	NA	-4.20339348139182	NA	NA	NA	NA	NA	NA	NA
792	ENSG00000261848.5	ENSG00000261848	lincRNA	CTD-2309O5.3	NA	0.0444106794364955	-4.65647742849292	FALSE	-0.205342594596035	-1.13090776946667	0.25863113388316	NA	-5.64093195019262	-0.284441563648427	-0.789745830848471	0.430060373120683	NA	-5.03431889795633	NA	NA	NA	NA	NA	NA	NA
994	ENSG00000262085.2	ENSG00000262085	unprocessed_pseudogene	OR1P1	8391	0.0142662745561813	-5.39149379355878	FALSE	0.207061793477878	1.33561659522986	0.182276749749347	NA	-5.55318296305503	0.51776215133364	1.76733192317056	0.0777985496034176	NA	-4.1570096737921	NA	NA	NA	NA	NA	NA	NA
930	ENSG00000172150.4	ENSG00000172150	protein_coding	OR1A2	26189	0.0117634279116367	-5.57545093690976	FALSE	-0.24527888005055	-1.67413351545536	0.0947240389521771	NA	-5.13929092090691	0.121001587537694	0.417911006734166	0.676196291809448	NA	-5.38829128720054	NA	NA	NA	NA	NA	NA	NA
930	ENSG00000172146.1	ENSG00000172146	protein_coding	OR1A1	8383	0.00977410975987873	-5.67492093339491	FALSE	-0.18239785177873	-1.30949534218603	0.190962543862785	NA	-5.71233888242883	0.0234884159335561	0.0831682698158258	0.933751898479607	NA	-5.49334705972588	NA	NA	NA	NA	NA	NA	NA
939	ENSG00000255095.1	ENSG00000255095	transcribed_unprocessed_pseudogene	OR1D4	653166	0.00290518789387058	-5.92176692326627	FALSE	-0.0945851389750575	-0.860789494473351	0.389762816596272	NA	-6.27091652306255	0.473910196901081	2.29888994998328	0.0219334945716916	NA	-3.31363713806387	NA	NA	NA	NA	NA	NA	NA
931	ENSG00000262106.1	ENSG00000262106	unprocessed_pseudogene	OR1D3P	8384	0.00531494544889679	-5.81459363220802	FALSE	-0.310508631413942	-2.59850083703472	0.00963700747245496	NA	-3.30774313030734	-0.258740148991061	-1.12084455366473	0.262906158068505	NA	-5.00341174902105	NA	NA	NA	NA	NA	NA	NA
1076	ENSG00000221882.2	ENSG00000221882	protein_coding	OR3A2	4995	0.554765735947996	-0.979417447429157	TRUE	0.129739101755971	0.949052066704985	0.343048441803598	0.38653973480496	-6.20550759026225	0.0825124946229269	0.315959742869798	0.752168362352817	0.867192855500237	-5.58726410877736	0.18098744565526	0.0248058675574102	2.19352451116475	0.0288110762050148	0.0369335565382174	2.18606191022584	PM DEG
710	ENSG00000262670.5	ENSG00000262670	sense_overlapping	RP11-64J4.2	NA	0.49782637163641	-1.7606387595801	FALSE	0.00390381545564566	0.0249253073175106	0.980124395087237	NA	-6.51873794458562	-0.180761809698867	-0.590406874713249	0.55519162872035	NA	-5.35033990543446	NA	NA	NA	NA	NA	NA	NA
966	ENSG00000180090.4	ENSG00000180090	protein_coding	OR3A1	4994	0.0891155821213735	-3.69176829589818	FALSE	0.00707356632825627	0.0382024523814198	0.969541374778796	NA	-6.2574155525368	-0.372815167786313	-1.0400745288079	0.298821095358202	NA	-4.8674817926445	NA	NA	NA	NA	NA	NA	NA
1461	ENSG00000279517.1	ENSG00000279517	TEC	RP11-64J4.7	NA	0.00210592596962913	-5.91462578378792	FALSE	-0.102811677624163	-0.892104812207192	0.372761974550872	NA	-6.23218949714474	0.147858655228132	0.694167623067861	0.487907921760969	NA	-5.36074228691237	NA	NA	NA	NA	NA	NA	NA
878	ENSG00000180068.8	ENSG00000180068	transcribed_unprocessed_pseudogene	OR3A4P	390756	0	-6.05392717347678	FALSE	-0.152887514971211	-1.77178663803609	0.0770334299130336	NA	-5.12896206190441	0.195218323272989	1.21646857861348	0.224395419341199	NA	-4.96138680449924	NA	NA	NA	NA	NA	NA	NA
700	ENSG00000272546.1	ENSG00000272546	transcribed_unprocessed_pseudogene	OR3A5P	100856809	0.00132562510173629	-6.0004963657364	FALSE	-0.191007953543634	-2.05866335581165	0.0400392921272853	NA	-4.57870849979447	-0.020645428609288	-0.115710396273976	0.907929738230463	NA	-5.58526875743427	NA	NA	NA	NA	NA	NA	NA
76	ENSG00000267129.1	ENSG00000267129	unprocessed_pseudogene	OR1AC1P	403231	0.451002531296765	-4.84989600518329	FALSE	-0.0402671313186332	-0.209260188606916	0.834329582654938	NA	-6.26405119275382	0.256338960663509	0.690933527627551	0.489936342383021	NA	-5.12123908962812	NA	NA	NA	NA	NA	NA	NA
904	ENSG00000180042.4	ENSG00000180042	unprocessed_pseudogene	OR1R1P	9596	0.00544948776403	-5.79779344201984	FALSE	0.0396628210183534	0.321974775412066	0.747605147965014	NA	-6.52297706309653	0.0218417959070827	0.094088621886778	0.925077436526577	NA	-5.53589918821869	NA	NA	NA	NA	NA	NA	NA
1307	ENSG00000180016.2	ENSG00000180016	protein_coding	OR1E1	8387	0.0589808844756028	-3.94999114140161	FALSE	-0.20564844908274	-0.98129601448196	0.326917045032079	NA	-5.78374483499165	0.0028424317893597	0.00708537335502165	0.994349637265906	NA	-5.25617337219254	NA	NA	NA	NA	NA	NA	NA
966	ENSG00000159961.1	ENSG00000159961	protein_coding	OR3A3	8392	0.00301260513240171	-5.89770425698066	FALSE	-0.142442594981943	-1.31418598324716	0.189380714845267	NA	-5.77945282713752	0.187919925690499	0.891495166445306	0.373103603696957	NA	-5.22517452857511	NA	NA	NA	NA	NA	NA	NA
972	ENSG00000127780.3	ENSG00000127780	protein_coding	OR1E2	8388	0.0904283123608173	-3.89870782396579	FALSE	0.511458418913489	2.5603914980549	0.0107454205512027	NA	-3.11828495133414	-0.122803263757946	-0.312200819895122	0.755021467893021	NA	-5.23304505818716	NA	NA	NA	NA	NA	NA	NA
1922	ENSG00000280268.1	ENSG00000280268	TEC	RP11-147K16.3	NA	0.174672103444847	-1.94343744917283	FALSE	-0.0116616418168096	-0.067139410784952	0.946497313455091	NA	-6.47557446248035	-0.324268172391295	-0.984127181543272	0.325541400844688	NA	-5.06504476016438	NA	NA	NA	NA	NA	NA	NA
2860	ENSG00000141255.12	ENSG00000141255	protein_coding	SPATA22	84690	0.377247352485845	-0.132051492610378	TRUE	-0.0451148489280678	-0.369661140601696	0.711790077102593	0.743270599788013	-6.69189278881358	0.17996219744888	0.76757464718286	0.443111725326109	0.64537201716171	-5.49912067866675	0.117311766084821	1.55987803207057	2.83369819992189	0.00481903107709	0.00670178937795476	2.81888812634773	PM DEG
5854	ENSG00000108381.10	ENSG00000108381	protein_coding	ASPA	443	13.1160429108853	5.51059432370139	TRUE	-0.253289794534235	-2.67968779291625	0.00760987489132167	0.0114102277500822	-4.16353502700468	-0.106902539997437	-0.77368700161808	0.439491114301115	0.642353219625607	-6.75826856148267	-0.165368812163853	5.18900690882639	-2.35537869828949	0.018882333284691	0.0246824530611015	-2.3478458662365	LIV DEG
9780	ENSG00000167723.14	ENSG00000167723	protein_coding	TRPV3	162514	1.80790401565283	3.99737352825458	TRUE	0.398394241763501	7.29260321919013	1.18416320446651e-12	4.48058890904829e-12	17.7953396313512	0.0291793803338579	0.339469750488218	0.734402151076763	0.855192244510867	-6.52089784780864	0.166890884267566	3.81774152621357	4.78327636846503	2.38457770782454e-06	4.38357878399048e-06	4.71775811063915	PM DEG
5237	ENSG00000196689.11	ENSG00000196689	protein_coding	TRPV1	7442	2.2891733828382	3.47882517063933	TRUE	0.417904261364868	8.75803488955518	3.01570043361091e-17	1.66833532094767e-16	28.2595665460237	0.135431160160704	2.06311141376141	0.0396312641424462	0.143502399134693	-4.39031629964327	0.22102480148333	3.8830658375967	7.4745899043235	4.40708581809476e-13	1.28656458877992e-12	7.24243225817993	PM DEG
560	ENSG00000263338.1	ENSG00000263338	sense_intronic	RP11-235E17.3	NA	0.898894726425212	-1.11630391085534	FALSE	-0.0919762804607453	-0.873294264777991	0.382918104881285	NA	-6.22447442665452	-0.0538063065313008	-0.300041561465126	0.764273415853532	NA	-5.5500861517029	NA	NA	NA	NA	NA	NA	NA
4753	ENSG00000262304.2	ENSG00000262304	protein_coding	RP11-235E17.2	NA	0.0964301482978904	-1.31201832446105	TRUE	-0.106292644290974	-0.998480705529131	0.318524888508604	0.36142426605876	-6.08217544566114	-0.19593043463139	-0.980608200668874	0.327272630111798	0.540469939069324	-5.13460205605493	0.0523259459154423	4.15445101169764	1.81435999227591	0.0703020470517586	0.0858392001786103	1.80995963486465	Not DEG
512	ENSG00000261916.1	ENSG00000261916	sense_intronic	RP11-235E17.4	NA	2.84524418973472	0.429451689426421	TRUE	0.371011646717004	5.24753716499945	2.27383242427138e-07	5.44581964626525e-07	6.41996789000026	0.058475752015301	0.474838841024372	0.63511460406849	0.791787933824557	-5.76240753820393	0.154455821300687	0.176964795100153	3.59789101913324	0.000352248294296125	0.000545167168402365	3.57349476092609	PM DEG
3838	ENSG00000197417.7	ENSG00000197417	protein_coding	SHPK	23729	0.750094346694138	1.44500599355209	TRUE	-0.0644732496414678	-1.08113843606391	0.280151970996288	0.321487113991129	-6.44157180148058	-0.225289937309561	-1.94530995740767	0.0523124734880485	0.172512919195583	-4.27816927864716	0.0120558329369518	3.95822991348451	0.412284443925549	0.680327136933613	0.709275135290995	0.412016762618633	Not DEG
344	ENSG00000262248.1	ENSG00000262248	processed_pseudogene	RP11-235E17.5	NA	3.10453177782174	-0.0716663842838752	TRUE	-0.674133716067011	-8.68617468689243	5.23540524701806e-17	2.82106464596707e-16	27.9696105289579	-0.0323457653775171	-0.252816882081549	0.800516343936644	0.895648574993638	-5.7321480857843	-0.634309359548146	-0.395928941301758	-12.6701225718182	3.59085352703552e-32	3.68714361924126e-31	-11.8070147679947	LIV DEG
3398	ENSG00000040531.14	ENSG00000040531	protein_coding	CTNS	1497	2.21040310051497	2.79785716488279	TRUE	-0.0586037750589013	-1.33480047126062	0.182543602262496	0.217206249275162	-6.35533677885939	-0.110411768720999	-1.75681558052765	0.079577339243865	0.227936260735374	-4.8352537821571	-0.142866501666967	2.49279531701271	-6.06624464207278	3.07847594159733e-09	6.98289232506378e-09	-5.92735787150585	LIV DEG
874	ENSG00000262903.1	ENSG00000262903	antisense	RP11-235E17.6	NA	2.03470182044163	0.506772671849842	TRUE	0.885680764770192	9.13972280332483	1.52640816150203e-18	9.38969603273491e-18	31.4105937100442	0.0617021389198917	0.39536485677525	0.692746676699746	0.829187277672463	-5.8145841657869	0.684747499278705	0.200914407780121	10.2575163552396	5.66358988736537e-22	2.88649628299528e-21	9.63546336092158	PM DEG
1383	ENSG00000213977.7	ENSG00000213977	protein_coding	TAX1BP3	30851	2.2264465708991	1.40161289097634	TRUE	-0.166483546301557	-2.46477398432082	0.0140419989643764	0.0203353291409763	-4.00450093508542	-0.660939435539101	-5.58870954738042	3.81256484494689e-08	2.87027791084881e-06	8.27398017507934	0.0612707724917439	3.52209425398516	1.99715176949758	0.0464367813360772	0.0579823260925741	1.99140134653538	Not DEG
5905	ENSG00000257950.3	ENSG00000257950	protein_coding	P2RX5-TAX1BP3	100533970	0.268764902283394	0.255240579129805	TRUE	0.0653379661275067	0.803482063630994	0.422074487734316	0.466143867816208	-6.58359463740728	-0.141129629216415	-0.995816241821382	0.319833711199227	0.532468888047505	-5.43364601859727	0.00853409763393067	4.25728123808212	0.33878709088516	0.734940066522852	0.760458574739199	0.338561531062913	Not DEG
483	ENSG00000240898.1	ENSG00000240898	processed_pseudogene	RP11-48B14.1	NA	0.113916438791057	-4.3622780456808	FALSE	0.954305140004111	5.2105246397769	2.74925836485019e-07	NA	6.50118401125537	-0.292213743706726	-0.819578024778407	0.412857416725353	NA	-5.01840914845337	NA	NA	NA	NA	NA	NA	NA
769	ENSG00000127774.6	ENSG00000127774	protein_coding	EMC6	83460	5.94942993420999	2.14987765516334	TRUE	-0.224367424286211	-4.29379596823955	2.10708417026678e-05	4.1988852319135e-05	1.8765661174908	0.0264991742619505	0.395194320100659	0.692872436679683	0.829197058208898	-6.14317980000856	-0.172692040892676	1.76745835745665	-6.1856015916953	1.46187082541211e-09	3.39679683254119e-09	-6.04851492376349	LIV DEG
4190	ENSG00000083454.21	ENSG00000083454	protein_coding	P2RX5	5026	0.860209754476669	1.5031228475659	TRUE	-0.0465472263808665	-0.641450534943934	0.521521262800003	0.563875207734543	-6.88639846380424	-0.099473145253124	-0.77675497248728	0.437680263409779	0.640681287879455	-5.8393912424377	-0.0672342226980482	2.7991415306849	-1.5324128718503	0.126041849124854	0.148646247250816	-1.52989852262137	Not DEG
6657	ENSG00000083457.11	ENSG00000083457	protein_coding	ITGAE	3682	1.49263615173996	3.2800487240786	TRUE	-0.187146112799523	-4.75409238758484	2.60429222012371e-06	5.65760956220139e-06	3.71575789158774	-0.0244125498899889	-0.478112882820662	0.632784298612772	0.789906876565362	-6.31674617662704	-0.15913265857426	2.94594202642664	-7.98145255605193	1.30729050139574e-14	4.20068765746277e-14	-7.70511154604926	LIV DEG
291	ENSG00000262692.1	ENSG00000262692	antisense	CTD-3195I5.3	NA	0.0209806591171379	-5.77024450807585	FALSE	-0.141273009438377	-1.08918069622872	0.27659411303823	NA	-5.99014829150723	-0.0698618590449771	-0.277626008394775	0.781417220925872	NA	-5.49631161714422	NA	NA	NA	NA	NA	NA	NA
2797	ENSG00000177602.5	ENSG00000177602	protein_coding	GSG2	NA	0.0188103550190226	-4.31490067908108	FALSE	0.460527267870292	2.45941973754149	0.0142506148674618	NA	-3.35181884720294	0.762009883819414	2.02253808602347	0.0436665459223167	NA	-3.76173719576582	NA	NA	NA	NA	NA	NA	NA
398	ENSG00000262358.1	ENSG00000262358	antisense	CTD-3195I5.4	NA	0.00367773027804635	-5.98775656328861	FALSE	-0.100023723075529	-1.00286225142168	0.316407998617315	NA	-6.1594824483619	0.432520823722155	2.31256112435896	0.0211625938559816	NA	-3.29007166490618	NA	NA	NA	NA	NA	NA	NA
14718	ENSG00000074356.16	ENSG00000074356	protein_coding	NCBP3	55421	4.14454647172673	5.86753384269863	TRUE	0.0467765669150953	1.43607666297758	0.151600176767678	0.183535638063421	-6.73723096702717	-0.035989316466601	-0.75212543246771	0.452338802083587	0.653501834192329	-6.73692724015751	0.0121211426134439	5.54630192847543	0.579458882399875	0.562535961167211	0.596971870302282	0.579078863519457	Not DEG
7424	ENSG00000004660.14	ENSG00000004660	protein_coding	CAMKK1	84254	11.3304056841905	6.07359305994478	TRUE	0.0403031076472441	0.6820621120249	0.495512634234025	0.53850661549475	-7.64994071829826	-0.198258874848146	-2.0655908376344	0.039395315275196	0.142951611431693	-5.05796788865779	0.104730096841168	5.76881640618849	2.44861865821205	0.0146810332230866	0.0194087475576828	2.44015323059539	PM DEG
3970	ENSG00000108405.3	ENSG00000108405	protein_coding	P2RX1	5023	0.144594890577531	-1.37683666866492	TRUE	0.796381216159827	5.22261279569372	2.58427637264301e-07	6.15310823446966e-07	6.46653507886701	0.282758451953949	0.961414412161138	0.336820698879569	0.549366978341776	-5.18690491608577	0.733538766898919	-1.68404196583618	7.26501978630476	2.18190571318842e-12	6.09811782777826e-12	7.02233502253143	PM DEG
6893	ENSG00000074370.17	ENSG00000074370	protein_coding	ATP2A3	489	0.143740064017972	-0.23428201443592	TRUE	0.0190876620082632	0.167757283963347	0.866841441816576	0.883888306821693	-6.73075993153808	-0.00573141148051661	-0.0296834291212733	0.976331681915287	0.989103882027489	-5.75525146011992	0.209827489893324	-0.569748628914126	2.73021916811952	0.00659683298980631	0.00904668551796398	2.71653946467838	PM DEG
549	ENSG00000263312.1	ENSG00000263312	lincRNA	RP11-459C13.1	NA	0.00308260281820498	-5.99120788637136	FALSE	-0.163157656911736	-1.64076115276224	0.101470155917957	NA	-5.33106573652449	0.249247906068803	1.35781323622564	0.175151416034892	NA	-4.79331862982497	NA	NA	NA	NA	NA	NA	NA
15878	ENSG00000074755.14	ENSG00000074755	protein_coding	ZZEF1	23140	7.0652943052019	6.77926856825336	TRUE	0.132687294710282	4.50670423247894	8.19161201426392e-06	1.6926504411189e-05	2.00347658095546	0.0412070639874215	1.08162714197844	0.279953265198598	0.492713088625319	-6.68696624387741	0.0938071837861681	6.45766191022274	5.11722025498066	4.70025343936826e-07	9.10874087788717e-07	5.03816126909784	PM DEG
121	ENSG00000252456.1	ENSG00000252456	rRNA	RNA5SP434	100873684	0.954625904017353	-3.23178662290724	FALSE	0.356122919520321	2.36629472876839	0.0183439413384431	NA	-3.61322612252758	-0.124324792723129	-0.409131812942847	0.682622708175102	NA	-5.23170529267264	NA	NA	NA	NA	NA	NA	NA
2182	ENSG00000167740.9	ENSG00000167740	protein_coding	CYB5D2	124936	9.85685613630144	4.40934503075435	TRUE	-0.156410608983195	-4.71380075562908	3.14970630747727e-06	6.7887964273746e-06	3.35692187233349	-0.0291005390803399	-0.637208177380776	0.524288534593434	0.710618600196355	-6.47996853666916	-0.115541834593266	4.07995951886096	-5.42596294128068	9.71559263834005e-08	1.97479187082382e-07	-5.33196451597293	LIV DEG
14120	ENSG00000185722.16	ENSG00000185722	protein_coding	ANKFY1	51479	8.1971982045816	6.82940168737474	TRUE	0.200951477486998	9.04930826804963	3.11960091301306e-18	1.87061103499975e-17	30.0041292906566	-0.0605844788402649	-1.78846336347442	0.0743224572616262	0.217648336568342	-5.70143439656974	0.139852049766973	6.51161160688842	10.6399205350081	1.08130384653018e-23	6.19380691545684e-23	10.0339253699897	PM DEG
512	ENSG00000263165.1	ENSG00000263165	antisense	RP11-810M2.2	NA	1.34571425665939	-0.65313855717983	FALSE	0.289513355690426	3.36757198159895	0.000816258554663012	NA	-1.16121782469569	0.148372665504881	1.00995128061974	0.313019899131874	NA	-5.22393246391242	NA	NA	NA	NA	NA	NA	NA
99	ENSG00000251812.1	ENSG00000251812	misc_RNA	Y_RNA	NA	0.158396361376065	-5.36717637247128	FALSE	-0.245121565502757	-1.55781409163387	0.119904273559164	NA	-5.26382053697102	-0.406806196780478	-1.3585798422579	0.174908389199642	NA	-4.66178885509412	NA	NA	NA	NA	NA	NA	NA
1738	ENSG00000263219.1	ENSG00000263219	processed_pseudogene	RYKP1	6260	0.0707603404362929	-3.34441364030249	FALSE	-0.857556834466053	-4.45118316229922	1.05191345082952e-05	NA	3.11397205501607	0.313860661933702	0.866237992879459	0.386786004298647	NA	-5.01596614325766	NA	NA	NA	NA	NA	NA	NA
740	ENSG00000274363.1	ENSG00000274363	lincRNA	RP11-104O19.4	NA	0.706636630100313	-1.13146925818147	FALSE	-0.734806571728563	-7.51466219361335	2.61861734788995e-13	NA	19.7032620526888	-0.0593669346000796	-0.334362668871869	0.738249778089205	NA	-5.5376066890767	NA	NA	NA	NA	NA	NA	NA
4539	ENSG00000132388.12	ENSG00000132388	protein_coding	UBE2G1	7326	8.2190341795339	5.20095012127619	TRUE	-0.0610030762008548	-2.1978596244929	0.0284126416732938	0.0393370048821027	-5.24081963743579	-0.210064662102438	-5.30075588910293	1.75131010007098e-07	1.04363282160568e-05	6.67061156132391	-0.0796258435874325	4.85043447898007	-4.3916020743541	1.42322128064412e-05	2.47232189840425e-05	-4.3402478021232	LIV DEG
1327	ENSG00000261868.1	ENSG00000261868	processed_pseudogene	MFSD1P1	100313532	0.415871482502446	-1.93845145356036	TRUE	-1.67054028699769	-10.8280595656853	1.03806525579376e-24	1.11700256797136e-23	45.0062889391292	-0.0693803231439085	-0.269225279740392	0.78787029517697	0.888501311075687	-5.51235040387465	-1.36081423812141	-2.27678748501312	-13.1349562434744	3.74908620863785e-34	4.35848899107361e-33	-12.1847265681958	LIV DEG
290	ENSG00000263882.2	ENSG00000263882	misc_RNA	RN7SL774P	106481761	0.271028337135539	-3.92837277900624	FALSE	-0.660027218407322	-3.73799974755289	0.000206712406267621	NA	0.399323956274691	-0.575297195075544	-1.62767562803718	0.104240111416357	NA	-4.28317579252768	NA	NA	NA	NA	NA	NA	NA
2684	ENSG00000182557.7	ENSG00000182557	protein_coding	SPNS3	201305	0.172698436792709	-1.55411179656403	FALSE	-0.483047641719426	-3.01542649092387	0.00269547243996692	NA	-2.10494811059445	0.573438889067996	2.09966174075361	0.0362723052865048	NA	-3.66852009163793	NA	NA	NA	NA	NA	NA	NA
1059	ENSG00000262823.1	ENSG00000262823	antisense	RP13-580F15.2	NA	0.25652983921707	-2.16137375225787	FALSE	-0.564055491516841	-4.35792973012946	1.59164531562581e-05	NA	2.64470724669839	-0.0483792490500194	-0.205031514057657	0.837633126763963	NA	-5.4207748078378	NA	NA	NA	NA	NA	NA	NA
370	ENSG00000229782.1	ENSG00000229782	antisense	AC118754.4	NA	1.38131034530393	-1.14673447814729	FALSE	-0.692053718497596	-6.86830212939144	1.91811558208277e-11	NA	15.5642422494857	-0.133620689246163	-0.706252063958843	0.480368958386141	NA	-5.37507010870603	NA	NA	NA	NA	NA	NA	NA
4111	ENSG00000183018.8	ENSG00000183018	protein_coding	SPNS2	124976	9.00093488671391	5.1189736121856	TRUE	0.0778854057412193	1.50609951087986	0.132667364079201	0.162305001566938	-6.50116783561571	-0.161948600864589	-2.16052279038004	0.0312189855451276	0.121381664989372	-4.52199650257699	-0.0540635387526539	4.79901715248411	-1.63664545398	0.102492494344558	0.122232793955379	-1.63288828553925	Not DEG
6203	ENSG00000132382.14	ENSG00000132382	protein_coding	MYBBP1A	10514	5.08586283260208	4.89627304808678	TRUE	-0.166829735374689	-3.6751271471335	0.000263181491900237	0.000468298802350871	-0.942745874152042	-0.0898059129650356	-1.833558600698	0.0673293561106437	0.203449868378898	-5.12307876183305	-0.165919209389059	4.57599655381925	-6.47681329944363	2.22599686371636e-10	5.45839761379387e-10	-6.34487944707848	LIV DEG
3161	ENSG00000167741.10	ENSG00000167741	protein_coding	GGT6	124975	0.0015238570261429	-5.86444241145399	FALSE	-0.061424622501305	-0.544893329501611	0.586067625143225	NA	-6.46909754403217	0.239731613577762	1.07283098070986	0.283878007563772	NA	-5.0629889537765	NA	NA	NA	NA	NA	NA	NA
537	ENSG00000262921.1	ENSG00000262921	lincRNA	RP11-141J13.3	NA	0.0447607784956909	-5.01031437961328	FALSE	0.22784023882818	1.3637412719273	0.173257064435065	NA	-5.43139173369182	-0.00872733773273147	-0.0268077937466015	0.978624012766404	NA	-5.32426256245505	NA	NA	NA	NA	NA	NA	NA
310	ENSG00000262519.1	ENSG00000262519	processed_pseudogene	TXNP4	124974	0.339949192138021	-3.77648681716936	FALSE	-0.0392663001251157	-0.170373357378252	0.864784813387196	NA	-6.2554476623713	0.124617871458834	0.288458999342166	0.773118081624584	NA	-5.2517824202482	NA	NA	NA	NA	NA	NA	NA
2470	ENSG00000188176.11	ENSG00000188176	protein_coding	SMTNL2	342527	0.122523807982522	-2.47872371575604	FALSE	-0.960286455700278	-4.78139828858609	2.28764492174096e-06	NA	4.49209257997517	-0.792948424026052	-2.22589259058696	0.0264780810112259	NA	-3.42606800558761	NA	NA	NA	NA	NA	NA	NA
1273	ENSG00000261863.1	ENSG00000261863	lincRNA	RP11-141J13.5	NA	0.00795971586735409	-5.72032686995969	FALSE	-0.371533239359053	-2.64709264635504	0.00837251925094244	NA	-3.14151335210212	0.132502587658854	0.516035083173422	0.606063994868231	NA	-5.40048446301457	NA	NA	NA	NA	NA	NA	NA
104	ENSG00000222429.1	ENSG00000222429	snRNA	RNU6-955P	106480624	0.0518894181584103	-5.7925450911573	FALSE	0.110727763175788	0.851710598384026	0.394778767043045	NA	-6.20774299154773	-0.166213340660553	-0.715069178315405	0.47490877629125	NA	-5.31721050807102	NA	NA	NA	NA	NA	NA	NA
3404	ENSG00000161905.12	ENSG00000161905	protein_coding	ALOX15	246	0.139509215579271	-1.67235511167132	FALSE	0.663543326830573	4.22094091181938	2.88560144259294e-05	NA	2.01461262812749	0.0307641087916855	0.111154457988316	0.911539636629957	NA	-5.50990526747526	NA	NA	NA	NA	NA	NA	NA
6577	ENSG00000141456.14	ENSG00000141456	protein_coding	PELP1	27043	3.56326636575283	4.4779834751407	TRUE	0.230267867813683	5.06580362101584	5.7139547812361e-07	1.32021312141819e-06	4.96714379505531	-0.182944075951731	-3.88543138252882	0.000116271384086855	0.00197567962277704	0.643953631266559	0.136859424259677	4.16277413309963	5.40042256232596	1.16272914691041e-07	2.34989678593244e-07	5.29926007438912	PM DEG
428	ENSG00000235085.3	ENSG00000235085	antisense	AC091153.4	NA	0.00402529863322536	-5.97826936375999	FALSE	-0.117064460741015	-1.14862356623691	0.251255439350686	NA	-5.99804059139091	0.169348816400574	0.897761183883295	0.369756270043239	NA	-5.23542813823168	NA	NA	NA	NA	NA	NA	NA
472	ENSG00000244184.1	ENSG00000244184	antisense	RP11-314A20.2	NA	0.34251119673227	-2.85743391305537	FALSE	-0.746759140597455	-4.89849750164862	1.30279859983521e-06	NA	5.03729696960571	-0.174854348050306	-0.589893950425364	0.555535198414541	NA	-5.19008166084055	NA	NA	NA	NA	NA	NA	NA
402	ENSG00000213939.4	ENSG00000213939	processed_pseudogene	RP11-314A20.1	NA	0.156623950720409	-4.16382756298195	FALSE	0.142743342007767	0.740925247811697	0.459083417765474	NA	-5.98692550104878	-0.115504010442185	-0.316794284141302	0.751535386065497	NA	-5.22214828749994	NA	NA	NA	NA	NA	NA	NA
4372	ENSG00000141480.17	ENSG00000141480	protein_coding	ARRB2	409	6.33402178606861	4.75632761959721	TRUE	0.213368207595004	6.42807512623329	2.99742849578863e-10	9.20862617316418e-10	12.263448565504	0.0377996314609658	0.718522252123085	0.472779737833685	0.669948111318347	-6.49739455372515	0.0861322625320201	4.47093354567982	3.56663363814184	0.000402636759896426	0.000619386113506768	3.53834948390136	PM DEG
1477	ENSG00000161920.9	ENSG00000161920	protein_coding	MED11	400569	5.51911077536075	2.95533243851513	TRUE	-0.311998083591653	-7.80497468347197	3.45708531560232e-14	1.48466585163555e-13	21.4066984659473	-0.195226775785897	-3.24174763657462	0.00126936027690209	0.0123862161706013	-1.30628089870791	-0.324156183706071	2.62898266335127	-14.1090211487997	4.6044098109821e-37	6.64996036452588e-36	-12.7195607883024	LIV DEG
480	ENSG00000261898.2	ENSG00000261898	antisense	RP11-314A20.5	NA	0.0338997919589132	-5.38408850174951	FALSE	0.217668957260848	1.36520283800157	0.172797648139392	NA	-5.52595868080844	0.535993241906377	1.68027652823588	0.0935444737166943	NA	-4.27351549465567	NA	NA	NA	NA	NA	NA	NA
2794	ENSG00000161921.14	ENSG00000161921	protein_coding	CXCL16	58191	1.26292455764466	1.54006630365933	TRUE	1.41637945027035	16.4178132265422	7.61552324168808e-49	8.80362809715362e-47	100.167459078361	0.587979910415211	4.74909279647454	2.69131855979792e-06	0.000100414187182584	4.392108806136	1.20702931220782	1.19818897617885	18.9427555315645	3.45341837957714e-59	3.50773270620429e-57	16.2232644204856	PM DEG
3303	ENSG00000141497.13	ENSG00000141497	protein_coding	ZMYND15	84225	0.259181572098661	-0.420796967442995	TRUE	0.180784714063834	1.82328002107967	0.0688524840332946	0.0896850132211284	-5.07831196000025	0.76496483095002	5.00072887106618	7.98364965812037e-07	3.77643682474636e-05	5.19897326672111	0.211686734655892	-0.727332614182314	3.12779427872455	0.00191424754579603	0.00277021710055499	3.10322390431428	PM DEG
932	ENSG00000142484.6	ENSG00000142484	protein_coding	TM4SF5	9032	0.00023259515723325	-6.03549737695677	FALSE	-0.15433959064843	-1.7886326737972	0.0742737748270934	NA	-5.09489281015185	0.233753065252395	1.44665573089704	0.1486363560871	NA	-4.69291891284074	NA	NA	NA	NA	NA	NA	NA
803	ENSG00000182853.11	ENSG00000182853	protein_coding	VMO1	284013	0.707039772928967	-0.937189040231667	FALSE	-0.198147713664774	-1.95008524274399	0.0517193436682726	NA	-4.77357469988318	-0.0757556219065819	-0.483737819397027	0.62878927386362	NA	-5.51795202188989	NA	NA	NA	NA	NA	NA	NA
2106	ENSG00000280254.1	ENSG00000280254	TEC	RP11-81A22.4	NA	0.0182913857013383	-4.63528332011403	FALSE	-0.537395674028242	-2.9654258345071	0.00316576739313499	NA	-2.06176172757503	-0.40902087247225	-1.16923305960282	0.242881418284013	NA	-4.76937505575596	NA	NA	NA	NA	NA	NA	NA
1023	ENSG00000182327.7	ENSG00000182327	protein_coding	GLTPD2	388323	0.0295509227632346	-4.88764095135731	FALSE	-0.652407145054097	-3.78829186123922	0.00016997842401841	NA	0.533665169779806	0.047763334530966	0.155909793199274	0.876168697787005	NA	-5.34846562745783	NA	NA	NA	NA	NA	NA	NA
1448	ENSG00000142507.9	ENSG00000142507	protein_coding	PSMB6	5694	32.4939188845289	5.5040897309896	TRUE	-0.388485840117153	-8.1980427148531	2.03396516561536e-15	9.65414697747204e-15	23.8489003037659	0.0445752543687276	1.03801470818031	0.299778047524063	0.512676200110878	-6.42155410864702	-0.344570134221519	5.17040460750658	-14.9161547061265	7.92545207446811e-41	1.54197082402084e-39	-13.3798994452137	LIV DEG
651	ENSG00000262165.2	ENSG00000262165	protein_coding	RP11-81A22.5	NA	0.97449340678468	-0.923664703288516	FALSE	-0.710721743131941	-6.28733939713916	6.99827496830199e-10	NA	12.1043354490289	-0.301086451293337	-1.47041760915658	0.142094132943858	NA	-4.6766377923795	NA	NA	NA	NA	NA	NA	NA
4888	ENSG00000129219.13	ENSG00000129219	protein_coding	PLD2	5338	2.71385890409217	3.60798691655908	TRUE	0.202543726785531	3.56088856644952	0.000404595105679034	0.000705506879380148	-1.11980962570703	0.035100561632218	0.506076270827688	0.61303199614115	0.776742206389982	-6.37698579786173	0.232524936192372	3.29266572402465	6.19399887687407	1.42095432920151e-09	3.30385243549432e-09	6.05308772571643	PM DEG
7817	ENSG00000141503.15	ENSG00000141503	protein_coding	MINK1	50488	11.2151597341017	6.31537789057245	TRUE	0.759921555733196	12.6999784911597	2.91616003132436e-32	6.20637479503691e-31	62.1130791040853	-0.225758835961086	-3.70850084970212	0.000232467012352915	0.00336838331940131	-0.411092124075353	0.516292782428817	6.01165797866769	13.6139017478451	6.43298259512527e-35	7.91681333592351e-34	12.3276057800951	PM DEG
618	ENSG00000230201.5	ENSG00000230201	processed_pseudogene	ATP6V0CP1	100132978	0.0159550750551801	-5.70288376446446	FALSE	0.033674996174743	0.250257436383487	0.802490128558685	NA	-6.51934983072403	-0.168743445412468	-0.654973575748052	0.512793846313236	NA	-5.32745633184511	NA	NA	NA	NA	NA	NA	NA
342	ENSG00000264113.2	ENSG00000264113	misc_RNA	RN7SL784P	106481134	0.540695250851158	-2.90537081996236	FALSE	-0.63925803789547	-3.81075132477032	0.00015564648020861	NA	0.615889454547156	-0.373074969959844	-1.19944241766671	0.230938899109997	NA	-4.77223822054664	NA	NA	NA	NA	NA	NA	NA
2641	ENSG00000108556.7	ENSG00000108556	protein_coding	CHRNE	1145	0.180694865385143	-1.25023353335046	TRUE	0.310479346484982	2.94484936547335	0.00338022342969317	0.00529693530778955	-2.37592270925108	0.432847329148279	2.18289864682972	0.0295198589560174	0.116859635088937	-3.53812421853874	0.513791151251329	-0.832547307854962	8.50867466374685	3.87451426795283e-16	1.37518469673314e-15	8.14242096128663	PM DEG
3408	ENSG00000205710.3	ENSG00000205710	protein_coding	C17orf107	100130311	0.932565501183699	1.4208933478904	TRUE	0.245711800677643	3.38515116005258	0.000766823166350365	0.00129270412655526	-1.4211892839913	-0.0627962411270764	-0.550066462795905	0.582525846943799	0.753905193447698	-5.95022105551162	0.294639161414756	1.0922541203011	6.21999607605161	1.36291865031505e-09	3.17334750318189e-09	6.05979886843387	PM DEG
2501	ENSG00000185245.7	ENSG00000185245	protein_coding	GP1BA	2811	0.0131753380263023	-4.90125868556347	FALSE	0.669838052863688	3.70709028853294	0.00023287248240684	NA	0.264373655403619	0.442480949042498	1.26650371166587	0.205937913730062	NA	-4.70080996319544	NA	NA	NA	NA	NA	NA	NA
2669	ENSG00000108528.13	ENSG00000108528	protein_coding	SLC25A11	8402	13.7871562505725	5.15720836063979	TRUE	-0.232392054022184	-6.14483234765397	1.62602865560752e-09	4.71407923932809e-09	10.5583488128163	-0.0876992051550638	-1.91373373633349	0.0562397840540559	0.180374868354086	-5.06544912890224	-0.115481142827959	4.85690613490975	-5.92752349411854	6.96969810501068e-09	1.54134129103451e-08	-5.79165310807938	LIV DEG
2744	ENSG00000108523.15	ENSG00000108523	protein_coding	RNF167	26001	5.6915040687333	3.90553630929852	TRUE	0.534224549688581	9.912191784099	2.79532740825272e-21	2.18856962700172e-20	37.3702912338159	-0.1580961212416	-3.13467982982267	0.00182423671763978	0.0163719076323989	-1.80046089281853	0.354471129578937	3.60315843014259	11.3598244248687	1.95489223544098e-26	1.33588419184351e-25	10.6393495568725	PM DEG
1987	ENSG00000108518.7	ENSG00000108518	protein_coding	PFN1	5216	7.80908118365787	3.90943578200286	TRUE	0.0393815931876145	0.813126688404507	0.416528920327543	0.460513800804095	-7.09233987294018	-0.220389984369742	-3.61032261411465	0.000337484652843227	0.00445379290622033	-0.248214620886279	-0.0083796196281498	3.58601727749525	-0.28271722777449	0.777526713793713	0.800808838090402	-0.282543607870479	Not DEG
4292	ENSG00000108515.17	ENSG00000108515	protein_coding	ENO3	2027	0.436393718978468	0.843544098361024	TRUE	-0.0614951928982348	-0.963646014620395	0.335685009815482	0.378944310706858	-6.47156071836764	0.0543210832505956	0.461918552199922	0.644345898652	0.796992586680723	-5.852999010058	-0.0801821812294332	0.524822194848007	-1.92761953293804	0.0546946681662019	0.0676754673392973	-1.92129388080176	Not DEG
2831	ENSG00000091640.7	ENSG00000091640	protein_coding	SPAG7	9552	7.60990706726232	4.3984010204263	TRUE	-0.382350151974425	-9.83143954634987	5.48917327583157e-21	4.18161543572981e-20	36.6588565670417	-0.0357882130058824	-0.68227660087303	0.495388278864899	0.688156743015755	-6.4541967742507	-0.312934923308582	4.10736748383563	-14.7411769327123	1.31366669848057e-39	2.33343013313851e-38	-13.1695567310925	LIV DEG
5999	ENSG00000108509.20	ENSG00000108509	protein_coding	CAMTA2	23125	7.96340708700064	5.29764472374039	TRUE	0.559790840696515	8.02887382643458	6.97254011476558e-15	3.17076711366865e-14	22.6077602935264	-0.406129861964499	-5.57979093839768	4.00091246444098e-08	2.95856755276267e-06	8.04381223693153	0.409420582057734	4.99605765481668	9.52897801020358	1.95988698295736e-19	8.49572327715537e-19	9.01549201793363	PM DEG
474	ENSG00000262429.1	ENSG00000262429	antisense	RP5-1050D4.3	NA	0.612030572639056	-2.0455689612011	FALSE	0.381214676135166	3.15662675563905	0.00169147384591683	NA	-1.65244708451762	0.00917150625277941	0.0402417153607242	0.967916903931464	NA	-5.43908478879485	NA	NA	NA	NA	NA	NA	NA
70	ENSG00000274300.1	ENSG00000274300	miRNA	MIR6864	102465521	1.70232569887505	-3.3792240239373	FALSE	-0.667781065080223	-3.87728969930675	0.000119589755766539	NA	0.879102090675337	-0.381968284480147	-1.13819814625172	0.255597091397757	NA	-4.79434820002408	NA	NA	NA	NA	NA	NA	NA
65	ENSG00000278517.1	ENSG00000278517	miRNA	MIR6865	102465522	0.380872858429192	-5.04924370841396	FALSE	-0.0307660252963842	-0.171923007344396	0.863566986869691	NA	-6.30631411984073	0.069032865659824	0.20146807485979	0.840416669391982	NA	-5.31872616674233	NA	NA	NA	NA	NA	NA	NA
439	ENSG00000234203.1	ENSG00000234203	antisense	RP5-1050D4.2	NA	0.22046167278883	-3.67418717289643	FALSE	0.767180865505901	4.03348462633102	6.34625863119835e-05	NA	1.45908697351307	0.348885040391503	0.946760547817444	0.344230093920236	NA	-4.93620874108713	NA	NA	NA	NA	NA	NA	NA
542	ENSG00000262678.1	ENSG00000262678	antisense	RP5-1050D4.4	NA	0.108755763696471	-4.15636149937372	FALSE	-0.445350667371032	-2.59355348184695	0.00977487861188986	NA	-3.0401696593811	-0.176974133091282	-0.533101458247474	0.594206412414081	NA	-5.17228258183556	NA	NA	NA	NA	NA	NA	NA
551	ENSG00000262227.1	ENSG00000262227	antisense	RP5-1050D4.5	NA	1.51982946868183	-0.333698261397776	TRUE	-0.0798344745154516	-1.0716073839348	0.284408682492437	0.325742846212915	-6.17732007903889	-0.240299918700891	-1.78939502990729	0.0741721779932097	0.217388809288771	-4.29569631586889	-0.0897931717081094	-0.558807638817436	-1.91749670145198	0.0557331415368225	0.0688981496571141	-1.91311648712706	Not DEG
1553	ENSG00000196388.8	ENSG00000196388	protein_coding	INCA1	388324	0.425934239360736	-0.689855525189635	FALSE	-0.030262936773492	-0.334402509834393	0.73821479193912	NA	-6.62548060210176	-0.191934442346655	-1.13656522433637	0.25627875392904	NA	-5.10068613967551	NA	NA	NA	NA	NA	NA	NA
8580	ENSG00000129250.11	ENSG00000129250	protein_coding	KIF1C	10749	11.9651300059958	6.47559691240078	TRUE	0.360029529107246	6.0405372132654	2.98369334175713e-09	8.44189282397647e-09	9.72037981558935	-0.0328557419431776	-0.385928799467125	0.69971785001102	0.8330536955925	-7.12227250995135	0.223616536226256	6.19794326902345	6.634286146428	1.07693286543749e-10	2.69794378690829e-10	6.45573729501658	PM DEG
583	ENSG00000227495.1	ENSG00000227495	antisense	AC109333.10	NA	0.0918930551099902	-4.37207134270489	FALSE	0.112890371460317	0.569957801996187	0.56895998833051	NA	-6.0992943971944	0.088818957963172	0.228673836570374	0.819218374430036	NA	-5.22956532567349	NA	NA	NA	NA	NA	NA	NA
3934	ENSG00000132517.14	ENSG00000132517	protein_coding	SLC52A1	55065	0.0138007348960535	-4.26765331783001	FALSE	-0.123457682508464	-0.663485695734662	0.507322543631285	NA	-6.03009817276791	0.474414500049662	1.27701003363693	0.202206918298679	NA	-4.64993122428446	NA	NA	NA	NA	NA	NA	NA
416	ENSG00000262495.1	ENSG00000262495	processed_pseudogene	RP11-46I8.1	NA	0.43066921199499	-2.86643918711164	FALSE	0.262779161796088	1.59409940589939	0.111539921180127	NA	-5.14799259173216	-0.601423126673158	-1.91765649860779	0.0557388729345128	NA	-3.9206056357266	NA	NA	NA	NA	NA	NA	NA
490	ENSG00000262693.1	ENSG00000262693	antisense	RP11-46I8.3	NA	0.246504074097723	-3.21639904106796	FALSE	-0.354504635435469	-2.14568759093546	0.0323743598586543	NA	-4.08435226342856	-0.605365688463185	-1.81267696138577	0.0704969492361905	NA	-4.05874491483918	NA	NA	NA	NA	NA	NA	NA
5206	ENSG00000180787.5	ENSG00000180787	protein_coding	ZFP3	124961	2.58933122244441	3.71156689194864	TRUE	0.362438846705588	8.74809035447897	3.25555025926618e-17	1.79585829816887e-16	28.1544353760287	-0.0983320854640387	-1.5151941184433	0.130371681983864	0.315634347947887	-5.40586258651684	0.233411747077247	3.38666016662984	8.28686909030316	1.416433791873e-15	4.86344153105419e-15	7.98401972000735	PM DEG
2794	ENSG00000167840.13	ENSG00000167840	protein_coding	ZNF232	7775	3.39529746700036	3.21713427010947	TRUE	0.0634824105119693	1.79234205575482	0.0736771333561855	0.0955224462922169	-5.71400717819554	0.128234614543657	2.01380611233666	0.0445790979392135	0.155107243070462	-4.44541321982039	-0.012181353510844	2.90176966336666	-0.497012630830998	0.619454231262792	0.65171621733955	-0.496623991768314	Not DEG
2006	ENSG00000234327.7	ENSG00000234327	processed_transcript	AC012146.7	NA	1.68385234815339	1.68560743229716	TRUE	-0.473331739941859	-8.26416653628847	1.25017341177025e-15	6.04650629309549e-15	24.7891200045137	0.0711588538426883	0.830322207389782	0.406763282617816	0.614725269956954	-5.78176415788752	-0.408868417096865	1.35608791884979	-12.5022086941905	1.00967043508686e-30	9.40345237326917e-30	-11.5230545666517	LIV DEG
11270	ENSG00000129204.16	ENSG00000129204	protein_coding	USP6	9098	0.128085538045446	-0.0129290640365847	TRUE	0.0519914302819961	0.328553509301219	0.742629496890361	0.771892448617677	-6.73478891314133	0.387694626950201	1.21272450644086	0.225822812949455	0.430618497200804	-5.1167836213343	-0.0162229853786944	-0.16419101643342	-0.145761401418962	0.884171134040206	0.897908490657147	-0.145683643694648	Not DEG
271	ENSG00000262855.1	ENSG00000262855	processed_pseudogene	RP11-46I8.4	NA	0.000748167393756187	-6.04164064246344	FALSE	-0.116374010400698	-1.32314394305035	0.186386763304768	NA	-5.80623212936957	0.191509895109903	1.18063394288133	0.238324186131615	NA	-4.99513195004032	NA	NA	NA	NA	NA	NA	NA
5314	ENSG00000180626.9	ENSG00000180626	protein_coding	ZNF594	84622	6.25708459213003	5.02474075223618	TRUE	-0.022350519353531	-0.691661568602655	0.489467999789817	0.532621549074305	-7.37937464448601	0.0281590606238341	0.671323698044991	0.50233247288649	0.693975678218057	-6.5852344145288	-0.0363070154157973	4.68539562395836	-1.88898888899386	0.0596093757708069	0.073388086541934	-1.88367185469797	Not DEG
2190	ENSG00000261879.5	ENSG00000261879	antisense	RP11-333E1.1	NA	4.79258694099143	3.29710549387726	TRUE	-0.0247805312028323	-0.574147631369959	0.566123747758915	0.606889018133163	-7.17434814966682	0.0324565818539402	0.512694061775671	0.608397685107829	0.772965769530726	-6.29715062990633	-0.12640612016643	3.00705879117838	-4.795748066658	2.2770270693188e-06	4.19049682244916e-06	-4.72714139912031	LIV DEG
4208	ENSG00000161929.14	ENSG00000161929	protein_coding	SCIMP	388325	0.255041998939716	-0.208264959366817	TRUE	0.454642858168413	3.73010109327997	0.000213120619831615	0.000382958185045257	0.0284672829619002	0.167736512554865	0.875885201884582	0.381524030466678	0.590783212100684	-5.42380246729929	0.390243069685197	-0.530951231187497	4.54698152932918	7.1659794566274e-06	1.27214216414322e-05	4.48869801881086	PM DEG
498	ENSG00000263164.1	ENSG00000263164	lincRNA	RP11-333E1.2	NA	0.00350767757858286	-6.01260945072098	FALSE	-0.206021112456432	-2.0727659921564	0.0387011614004568	NA	-4.55508881482833	0.222509070483349	1.21538752928293	0.224806893792677	NA	-4.95551604043028	NA	NA	NA	NA	NA	NA	NA
6531	ENSG00000029725.16	ENSG00000029725	protein_coding	RABEP1	9135	28.3966316866985	7.51604513363422	TRUE	-0.072904885873432	-2.54221646523834	0.0113130222935426	0.0165727433432514	-4.89038605425155	-0.02105389482424	-0.548168058441738	0.583827560602865	0.754806631610242	-7.37477213536792	-0.0455228104522529	7.21306810888645	-2.51257017387543	0.0123531659547303	0.0164752031457644	-2.5018918355949	LIV DEG
5294	ENSG00000108559.11	ENSG00000108559	protein_coding	NUP88	4927	3.81826728509286	4.31973242305781	TRUE	0.218264913706076	10.5910549086823	8.35710694614808e-24	8.18114749864705e-23	43.073727596579	0.0916051531139119	2.53076509129089	0.0116950492487032	0.0614026297325669	-3.51776085493774	0.180992597286216	4.23729621192226	12.1401499379433	2.22022013003888e-29	1.87561353039404e-28	11.2537216259065	PM DEG
512	ENSG00000263220.1	ENSG00000263220	antisense	RP11-420A6.2	NA	0.559309683650495	-2.1172966951373	FALSE	0.358739931397918	2.8374161761193	0.00473105941031515	NA	-2.55773609610335	-0.323211946538835	-1.35962119183421	0.174578668601734	NA	-4.69170639538502	NA	NA	NA	NA	NA	NA	NA
7430	ENSG00000129197.14	ENSG00000129197	protein_coding	RPAIN	84268	7.81673126998407	5.83588554947312	TRUE	-0.301094402218919	-9.58931757780343	4.06164797898027e-20	2.87756741444499e-19	34.4834794045526	0.037771541138744	0.916561098848696	0.359826096022415	0.571866956754127	-6.59864674678962	-0.247391081495044	5.51746070090797	-12.7067446652007	1.9608315378117e-31	1.9126506005661e-30	-11.6633873817428	LIV DEG
1938	ENSG00000263272.1	ENSG00000263272	antisense	CTC-524C5.2	NA	0.408988824960669	-0.438551653715492	TRUE	-0.293002583523668	-3.22328782398488	0.00134925237647038	0.00221215484958776	-1.6341330036816	-0.349305251972576	-2.11088652299356	0.0352908916894755	0.132208042091527	-3.72705150576159	-0.152130057644122	1.43237523495841	-3.14372144852276	0.0017738370738585	0.00257598101039929	-3.12569784258324	LIV DEG
2335	ENSG00000108561.8	ENSG00000108561	protein_coding	C1QBP	708	13.6536639627653	4.95364398120472	TRUE	-0.209183716770452	-5.28495832949301	1.87454589171289e-07	4.52229653771083e-07	5.98348840754326	-0.0620507689309767	-1.49327254500463	0.136013099723404	0.324250346473881	-5.72540298852063	-0.101979327059276	4.75146090547459	-5.29147208496621	1.81386804026149e-07	3.62054018369382e-07	-5.21746671682189	LIV DEG
5872	ENSG00000005100.12	ENSG00000005100	protein_coding	DHX33	56919	4.06698817184827	4.53637193172725	TRUE	0.217364479443838	7.76636577830541	4.54060389085261e-14	1.92613746362516e-13	20.9170043653513	0.00277461004491421	0.0708915227499833	0.943513177334091	0.97252802358824	-6.71722628101949	0.202601254075742	4.21826409165078	11.3587776664578	8.2290479781517e-26	5.38714569704283e-25	10.5045774706896	PM DEG
398	ENSG00000262099.1	ENSG00000262099	lincRNA	CTC-524C5.5	NA	0.0445743081517323	-5.32037877143137	FALSE	-0.410373227067886	-2.5711965067555	0.0104201484487475	NA	-3.21994310166483	0.14530870437348	0.457112701097363	0.647793772914947	NA	-5.30525813442483	NA	NA	NA	NA	NA	NA	NA
6386	ENSG00000072849.10	ENSG00000072849	protein_coding	DERL2	51009	3.53187060003448	4.47029855662893	TRUE	-0.0871734492059989	-3.52933439117615	0.00045471441438634	0.000788288407468904	-1.3691869232206	-0.159726434067327	-4.01656355536257	6.83775942842226e-05	0.00132971814057961	1.14041636275845	-0.103063503502903	4.14580564400592	-6.44565821263225	2.68803361136357e-10	6.56457920553684e-10	-6.31577934273984	LIV DEG
3157	ENSG00000167842.15	ENSG00000167842	protein_coding	MIS12	79003	6.31153202407223	4.23680431037354	TRUE	-0.319307837363463	-9.16468430372102	1.25196125954224e-18	7.75783258512483e-18	31.3229784914463	-0.094550366320328	-1.86712992145445	0.0624837163671065	0.193591537748409	-4.92213650801169	-0.281700197339841	3.92602467984473	-13.5129792310526	6.01688384154302e-35	7.44709850753908e-34	-12.3329939199622	LIV DEG
12808	ENSG00000091592.15	ENSG00000091592	protein_coding	NLRP1	22861	5.4160001659053	5.99868870793101	TRUE	-0.00569272137505815	-0.11922737030192	0.905142674588135	0.917899107469057	-7.81420049562017	0.15965997352707	2.77110307708151	0.005800283159068	0.0374100579969767	-3.32917264804263	0.260391467181448	4.92207489959034	10.1901096008706	6.87847502420958e-22	3.48759801145475e-21	9.6154845040119	PM DEG
498	ENSG00000282980.1	ENSG00000282980	processed_pseudogene	RP11-807C20.2	NA	0.140217837058467	-4.07530709035652	FALSE	0.440558520507878	2.26352522053357	0.0240272452188011	NA	-3.79258411833233	0.624908639381882	1.63276939080758	0.103163528068531	NA	-4.27750654711631	NA	NA	NA	NA	NA	NA	NA
797	ENSG00000262961.1	ENSG00000262961	processed_pseudogene	CTB-162E12.1	NA	0.000186890624163586	-6.04471227521678	FALSE	-0.122849421093685	-1.4044883279034	0.160788726436655	NA	-5.69818523519085	0.22062523817901	1.37255977971308	0.170520689211386	NA	-4.78446357406086	NA	NA	NA	NA	NA	NA	NA
9082	ENSG00000179314.13	ENSG00000179314	protein_coding	WSCD1	23302	2.9888417452799	4.64502605362155	TRUE	0.386682437149972	6.72713122271898	4.70526199447793e-11	1.54540936955722e-10	14.0923351604299	-0.222273056119529	-2.79020515613172	0.00547398517337833	0.035893916721987	-2.91254156205454	0.187494189072011	4.32618072428525	5.01110139188447	7.97505328986425e-07	1.52071459480181e-06	4.93597693472833	PM DEG
591	ENSG00000262231.1	ENSG00000262231	processed_transcript	RP11-960B9.2	NA	0.00250636309095816	-6.02452877669777	FALSE	-0.138910890061292	-1.42685959007995	0.154238839576087	NA	-5.66322217906114	0.228246851386902	1.26516130795542	0.206418217910577	NA	-4.90311759885204	NA	NA	NA	NA	NA	NA	NA
107	ENSG00000206618.1	ENSG00000206618	snRNA	RNU6-1264P	106480117	0.00163659323029675	-6.0432840473211	FALSE	-0.0985759046647374	-1.10305628619744	0.27052851529203	NA	-6.0676708807502	0.247608031809996	1.46397744331352	0.143844952618986	NA	-4.67270047573759	NA	NA	NA	NA	NA	NA	NA
476	ENSG00000262609.1	ENSG00000262609	processed_pseudogene	BTF3P14	100132641	0.00241364706203913	-5.99664849668542	FALSE	-0.101818318887889	-1.063212549276	0.288194124551612	NA	-6.09686315179973	0.214469938609488	1.22804360271863	0.220023486822883	NA	-4.93985702880399	NA	NA	NA	NA	NA	NA	NA
3985	ENSG00000129221.15	ENSG00000129221	protein_coding	AIPL1	23746	0.016727260899474	-4.10593198469313	FALSE	-0.268227963416103	-1.46539120383924	0.143437033145096	NA	-5.2484428696107	-0.14818093582748	-0.396011444570846	0.692269936392881	NA	-5.21473672492851	NA	NA	NA	NA	NA	NA	NA
278	ENSG00000262818.1	ENSG00000262818	processed_pseudogene	RP11-636N17.1	NA	0.000657850647509271	-6.0432840473211	FALSE	-0.149905287583694	-1.69737054858962	0.0902432465551646	NA	-5.25246035981899	0.197356995498836	1.17639520150967	0.240011400045502	NA	-5.00144206616947	NA	NA	NA	NA	NA	NA	NA
2823	ENSG00000129195.15	ENSG00000129195	protein_coding	FAM64A	NA	0.0224658814921152	-4.17465679015755	FALSE	-0.149901495358047	-0.749962094865182	0.453627060257249	NA	-5.97387280466254	0.493031574194473	1.26470426934546	0.20658192968965	NA	-4.66430224333576	NA	NA	NA	NA	NA	NA	NA
10609	ENSG00000091622.15	ENSG00000091622	protein_coding	PITPNM3	83394	7.27398443322621	5.94362669392676	TRUE	-0.00780706270973652	-0.110084514571823	0.912386117252194	0.924314161022419	-7.84673698880848	-0.00998068055881447	-0.0919073221532521	0.926809447458843	0.963645411030891	-7.12001409337367	0.0576665198067863	5.62005724048258	1.05298662112141	0.292858218054644	0.327069355131748	1.0518721346498	Not DEG
282	ENSG00000274860.1	ENSG00000274860	misc_RNA	Metazoa_SRP	NA	0.00392605261451331	-6.00772197676509	FALSE	-0.148932400742179	-1.59295036511247	0.111797521550931	NA	-5.4125171678173	0.237101019486308	1.37418771320191	0.170015176345306	NA	-4.77696035993	NA	NA	NA	NA	NA	NA	NA
6299	ENSG00000198920.9	ENSG00000198920	protein_coding	KIAA0753	9851	5.306731149809	4.9748978998321	TRUE	0.0460673764876307	1.6929255617619	0.0910868813545344	0.114365420799761	-6.20404212269231	0.130138208216822	2.91454224690948	0.00372601739520275	0.0272747051887593	-2.64554750008649	0.0663631039830896	4.67187589270787	3.50274423807169	0.000509396196116271	0.000777151590365667	3.47576618278313	PM DEG
108	ENSG00000200914.1	ENSG00000200914	rRNA	RNA5SP435	106479013	0.590606402648137	-4.13303713855749	FALSE	0.120970411018119	0.667087864788713	0.505020943846155	NA	-6.05645794330583	0.449285583444029	1.27999832159553	0.201154802441961	NA	-4.66105630320221	NA	NA	NA	NA	NA	NA	NA
3537	ENSG00000282936.1	ENSG00000282936	protein_coding	CTC-281F24.5	NA	2.47753948635362	2.92851416885034	TRUE	-0.192266396028902	-3.24460969523951	0.00125411140675085	0.00206400550877658	-2.09453993665304	0.0425340097597421	0.47418961406187	0.635577124641145	0.791898239198289	-6.26405101280093	-0.208848335063529	2.61918331459373	-5.11454767906512	4.82553283502261e-07	9.34482660989206e-07	-5.03312300193453	LIV DEG
3784	ENSG00000129235.10	ENSG00000129235	protein_coding	TXNDC17	84817	3.33897207362727	3.62057222133045	TRUE	-0.509178398096241	-12.211304289271	3.15731546182667e-30	5.56144950832166e-29	57.7939663190734	-0.245907621181511	-4.08080787767293	5.24347389201805e-05	0.00107996233815164	1.51429631241343	-0.398661910799972	3.31087688161085	-17.204294990188	1.01732164566773e-48	3.78825366678508e-47	-14.6690684259276	LIV DEG
2103	ENSG00000108590.10	ENSG00000108590	protein_coding	MED31	51003	4.37405948876158	3.13819884721871	TRUE	-0.319379923985673	-6.92184963070116	1.35950364482719e-11	4.67343185023062e-11	15.5249496366024	-0.138984789944706	-2.47438621900999	0.0136859757021183	0.0685757498764359	-3.45465858084238	-0.185983696331199	2.82524449187542	-8.04057607498445	1.09049316282686e-14	3.52131635488942e-14	-7.72823335024006	LIV DEG
2474	ENSG00000256806.4	ENSG00000256806	lincRNA	C17orf100	388327	1.02593270033453	1.28569896163622	TRUE	0.273578416623935	5.31172956790627	1.63153283530886e-07	3.9586050155934e-07	6.62768260511459	-0.0450090027999191	-0.49943659401422	0.617697281108659	0.779676967891031	-5.94063019557544	0.0515922294208563	1.34778162515188	1.73191589322959	0.0838989583223246	0.101360384909942	1.72849811702144	Not DEG
357	ENSG00000279257.1	ENSG00000279257	protein_coding	C17orf100	388327	0	-6.05392717347678	FALSE	-0.152887514971211	-1.77178663803609	0.0770334299130336	NA	-5.12896206190441	0.195218323272989	1.21646857861348	0.224395419341199	NA	-4.96138680449924	NA	NA	NA	NA	NA	NA	NA
879	ENSG00000261996.1	ENSG00000261996	lincRNA	CTC-281F24.1	NA	0.378131875851949	-1.93200771229636	FALSE	-0.522260605046248	-4.36354502685971	1.55276743670055e-05	NA	2.63580760708649	-0.212516455948777	-0.901278803128734	0.367885373624301	NA	-5.15151684622201	NA	NA	NA	NA	NA	NA	NA
70	ENSG00000264468.1	ENSG00000264468	miRNA	MIR4520-1	100616401	1.40764589544896	-3.64414367386751	FALSE	-0.517653925660382	-3.06071854471461	0.00232566693264786	NA	-1.81056503779245	0.0137994141515117	0.0406412038511268	0.967598582687151	NA	-5.29067315984647	NA	NA	NA	NA	NA	NA	NA
54	ENSG00000283301.1	ENSG00000283301	miRNA	MIR4520-2	100616466	0.899722682496734	-4.39637834819461	FALSE	0.565992712610374	2.89696470197904	0.00393158674529478	NA	-2.23372486581094	-0.191611098302318	-0.496437687615047	0.619809522032447	NA	-5.15999364629405	NA	NA	NA	NA	NA	NA	NA
4151	ENSG00000274114.2	ENSG00000274114	transcribed_unprocessed_pseudogene	CTC-281F24.3	NA	0.568796417444738	1.02324165206169	TRUE	-0.411548764035093	-5.36542709083795	1.2327677518249e-07	3.02017391891786e-07	6.92148411342277	-0.182631599484284	-1.28028702423362	0.201053368663407	0.412518746704821	-5.23534831657757	-0.308293846680787	0.965632428161388	-6.39221944617731	3.75015331846158e-10	9.07647019184654e-10	-6.264087306678	LIV DEG
9020	ENSG00000141485.16	ENSG00000141485	protein_coding	SLC13A5	284111	0.523978123133038	1.44132595919301	TRUE	-1.18927115850549	-8.03588900373342	6.62778010182899e-15	3.02012752139821e-14	23.1386313318037	-0.111041596405942	-0.498705299126656	0.618212067846089	0.779884939928291	-6.03907630317819	-0.928080778574626	1.13409328193591	-8.25834623121076	4.8959174124292e-15	1.61690082762793e-14	-7.82955706371501	LIV DEG
294	ENSG00000262990.1	ENSG00000262990	processed_pseudogene	CTC-281F24.2	NA	0.000856033059022147	-6.04021241456777	FALSE	-0.173147386005607	-1.92107274773113	0.0552856258046256	NA	-4.85580105685095	0.15684174433937	0.925206400604344	0.355316548717936	NA	-5.2286284296958	NA	NA	NA	NA	NA	NA	NA
471	ENSG00000244283.1	ENSG00000244283	processed_pseudogene	RPL23AP73	100271625	0.00420855307284037	-5.9624237217627	FALSE	-0.276974833969191	-2.66035509604979	0.00805430076163987	NA	-3.18544408871662	0.268848152203485	1.40534682965662	0.160555439060744	NA	-4.73277936196926	NA	NA	NA	NA	NA	NA	NA
6615	ENSG00000132530.16	ENSG00000132530	protein_coding	XAF1	54739	4.64746579267912	4.81655040289956	TRUE	-0.475196957602406	-6.72567137477283	4.74875975577624e-11	1.55824434052189e-10	14.08301093609	-0.0655524316367826	-0.586493309127058	0.557815664594329	0.736156605395697	-6.58517065989112	-0.433528590870885	4.51129304603946	-8.74566969292335	6.30602865528771e-17	2.3522574130543e-16	-8.35935835826038	LIV DEG
3286	ENSG00000279296.1	ENSG00000279296	TEC	RP11-609D21.3	NA	0.0273922336355164	-3.99966931932263	FALSE	-0.81299079551992	-3.50194150472601	0.000502878335570597	NA	-0.408239817298823	-0.370632788507411	-0.836448164856415	0.403312849448327	NA	-5.00904173921476	NA	NA	NA	NA	NA	NA	NA
2918	ENSG00000177294.6	ENSG00000177294	protein_coding	FBXO39	162517	0.0879807900426004	-2.27373249904065	FALSE	0.315858799519277	2.11210793183635	0.0351679863185788	NA	-4.29683981247707	-0.327741103352995	-1.0992577297062	0.272198507085114	NA	-4.95018620708457	NA	NA	NA	NA	NA	NA	NA
3847	ENSG00000167858.12	ENSG00000167858	protein_coding	TEKT1	83659	0.20314689232219	-0.722543579235811	TRUE	0.505586110258643	3.90772466982684	0.000105874697063409	0.000196523577816656	0.717040692479297	0.134964329212238	0.58117634230454	0.561390346342598	0.738768914813856	-5.56798107974504	0.542060366894711	-1.02882725422125	5.67242468304809	2.55127040273256e-08	5.41516091073471e-08	5.56973502062249	PM DEG
5655	ENSG00000262943.7	ENSG00000262943	transcribed_unprocessed_pseudogene	ALOX12P2	245	1.70316987044869	3.05240846658814	TRUE	-0.448656979733154	-6.36627504666346	4.35775037901591e-10	1.32112653006709e-09	12.1325267155683	-0.190774904994139	-1.86146898930907	0.0632799170410519	0.195455682600376	-4.7105715389072	-0.32281552086708	2.73729636253635	-7.21640184519535	2.9050961173325e-12	8.06101763479399e-12	-6.9822403239836	LIV DEG
3217	ENSG00000215067.9	ENSG00000215067	antisense	ALOX12-AS1	100506713	4.30317155781903	3.73516227372301	TRUE	0.20931157643372	6.30757687024385	6.20075136944752e-10	1.85671472357625e-09	11.7160697222326	-0.0348530504790951	-0.714342357699884	0.475357578808906	0.672161568862638	-6.26425014859248	0.0554828792129701	3.58171410604688	2.68047109874259	0.00763890324605574	0.0104013891200463	2.6676269122144	PM DEG
720	ENSG00000262503.1	ENSG00000262503	processed_pseudogene	RP11-530N7.2	NA	2.50907360630825	0.765738937715248	TRUE	0.443107433193942	7.67114872279285	8.85561085031014e-14	3.6568504301837e-13	20.680119702758	-0.0694038521316872	-0.722070590843499	0.470597464253007	0.668108808554618	-5.68630907784184	0.250684168032216	0.449112640122806	6.91427486629832	1.45285152611807e-11	3.8496561870869e-11	6.75253384889679	PM DEG
539	ENSG00000263316.1	ENSG00000263316	antisense	RP11-530N7.3	NA	5.95020263207408	1.58870783176569	TRUE	0.418631167427418	7.38971143325457	6.14738625238801e-13	2.3757390604543e-12	18.715849452723	0.0218787409534394	0.253794197248635	0.799761614642523	0.895203155485598	-6.0610097526339	0.253743647625772	1.30301986468798	7.22471147701417	2.50238433040815e-12	6.96681057629394e-12	7.00316801640666	PM DEG
498	ENSG00000267047.1	ENSG00000267047	antisense	RP11-589P10.7	NA	0.000523496460048779	-6.04021241456777	TRUE	-0.0955079374181369	-1.07173636611984	0.284350785643415	0.325722377641674	-6.09849366306986	0.242916597846205	1.45704412640918	0.145748337721546	0.338093518826781	-4.68011596938715	-0.249790794498714	2.11852720044018	-8.44807410599245	4.91501376673172e-16	1.73101616218852e-15	-8.11357919325368	LIV DEG
343	ENSG00000262089.1	ENSG00000262089	lincRNA	RP11-589P10.5	NA	3.77859077740851	0.271272104188813	TRUE	0.581152834088187	8.90409209312206	9.73107187245095e-18	5.61693930318417e-17	29.6060176400833	0.0134835537221747	0.137269956220829	0.890874120556396	0.944889236065928	-5.82948769836932	0.385635326261454	-0.0257047839472925	9.95641526427881	5.54588171082877e-21	2.66811542836959e-20	9.39828654417486	PM DEG
2616	ENSG00000108839.11	ENSG00000108839	protein_coding	ALOX12	239	0.0268825620448985	-4.02614195395649	FALSE	-0.218280341741142	-1.11278466560074	0.266330768082851	NA	-5.65394902627668	-0.626202612949186	-1.63541008564452	0.102608909160997	NA	-4.27484024292727	NA	NA	NA	NA	NA	NA	NA
1789	ENSG00000219200.11	ENSG00000219200	protein_coding	RNASEK	440400	0.557994451283399	-0.0801915490051202	TRUE	-0.476792807460528	-7.63083105007337	1.17283795963694e-13	4.79725194047168e-13	20.4617224464306	-0.352343762389792	-2.99203448758661	0.00291178213640833	0.0229846086178053	-1.75145235845756	-0.0517034483485602	3.49354249612316	-1.68752971059295	0.0922707394166813	0.110787360412892	-1.68353929328333	Not DEG
1947	ENSG00000161939.18	ENSG00000161939	protein_coding	RNASEK-C17orf49	100529209	0.00393932611402395	-5.72124288795998	TRUE	-0.206559196458967	-1.52087868669014	0.12891664858402	0.158054575531437	-5.43087390611464	0.101671524376945	0.391160103568583	0.695849884776464	0.831056946475284	-5.44637108489908	-0.0561273736549963	3.75719870059126	-1.93679357858735	0.0534651453110714	0.0662306566736347	-1.93114482256153	Not DEG
2628	ENSG00000258315.5	ENSG00000258315	protein_coding	C17orf49	124944	0.184951334131178	-1.13287117748008	TRUE	-0.396094539143457	-4.33001280348786	1.79915035432073e-05	3.60460514685625e-05	2.44665634219073	-0.167314868296373	-0.96605232502027	0.334497235736424	0.547184605323474	-5.18108837619555	-0.0597204865865589	2.44517021084534	-1.84204430465195	0.0661838687188017	0.0810028850897367	-1.83717633040344	Not DEG
3842	ENSG00000267532.4	ENSG00000267532	antisense	MIR497HG	100506755	1.20427561090006	2.10802768392502	TRUE	-0.298027025469013	-4.94750772529918	1.02581137342807e-06	2.31774427051914e-06	4.75858747364317	0.0292957266277763	0.307546239821391	0.758559044230302	0.871795755887757	-6.15390068196652	-0.337386401074867	2.14884522980856	-7.19033173961832	3.29638582220983e-12	9.1047245325558e-12	-6.96447161937297	LIV DEG
4373	ENSG00000161940.10	ENSG00000161940	protein_coding	BCL6B	255877	0.42684501772021	0.656875105405557	TRUE	0.487555503348437	4.19492278969932	3.22496798397764e-05	6.32466836943051e-05	1.66551231528094	-0.269876302106141	-1.3052486107655	0.192424230531929	0.402362203879487	-5.12770648916373	0.344507281634162	0.343666867047889	4.27881527090848	2.39716694807226e-05	4.07597508028476e-05	4.22426983832231	PM DEG
2087	ENSG00000174327.6	ENSG00000174327	protein_coding	SLC16A13	201232	0.211595636128884	-1.35125064177519	FALSE	0.325432035400735	3.1721953604053	0.00160504941829935	NA	-1.69195386524604	-0.0248848389266437	-0.130592825650158	0.896151317218123	NA	-5.55209578261567	NA	NA	NA	NA	NA	NA	NA
2041	ENSG00000174326.11	ENSG00000174326	protein_coding	SLC16A11	162515	0.197171655234193	-1.60507571610171	FALSE	-0.397962963826646	-3.04405762419556	0.00245591357803144	NA	-2.04011322555325	0.159839272788768	0.763643138319982	0.44544953651008	NA	-5.2756363605231	NA	NA	NA	NA	NA	NA	NA
271	ENSG00000262067.1	ENSG00000262067	processed_pseudogene	CTD-2545G14.2	NA	0.00961122784494733	-5.91796971780987	FALSE	-0.0675692491398916	-0.59984461874563	0.548879058817206	NA	-6.4475328281202	-0.0927180324253714	-0.425679767999875	0.670529165049355	NA	-5.48925352503094	NA	NA	NA	NA	NA	NA	NA
2469	ENSG00000132514.13	ENSG00000132514	protein_coding	CLEC10A	10462	0.0606473458682142	-3.32838869190233	FALSE	0.667736760174273	3.28568724332514	0.0010880982807039	NA	-1.14858325389791	-0.0399697346973835	-0.108060760852037	0.913991977086129	NA	-5.30241578525832	NA	NA	NA	NA	NA	NA	NA
2490	ENSG00000161944.16	ENSG00000161944	protein_coding	ASGR2	433	0.231707647261596	-1.34948695279952	TRUE	-0.194677150572131	-1.36168914603136	0.173903656865081	0.207872746128421	-5.72020673484954	-0.532549246666611	-1.94964604404348	0.0517915748583712	0.171302496267799	-3.9513167822556	-0.51718058838078	-1.6731586873445	-5.42936805119962	8.76306273341156e-08	1.78840545455484e-07	-5.35066703123907	LIV DEG
663	ENSG00000213876.4	ENSG00000213876	processed_pseudogene	RPL7AP64	728486	0.0374686189282442	-5.09287950900185	FALSE	-0.228622426275919	-1.26192421958772	0.207559042666606	NA	-5.57487209769458	-0.519330407366311	-1.50027759579063	0.134190187425206	NA	-4.47084200267281	NA	NA	NA	NA	NA	NA	NA
3748	ENSG00000141505.11	ENSG00000141505	protein_coding	ASGR1	432	0.628389183895726	0.910134076076749	TRUE	-0.226208499217007	-3.06884391893801	0.00226447620888189	0.00361656305291381	-2.35203683572564	-0.089111899212551	-0.730573893091484	0.465390597093593	0.663754058153453	-5.75786611231363	-0.13727441605122	0.578642326788921	-2.56825055074529	0.0105057397151637	0.0141026046247792	-2.55872305953456	LIV DEG
5746	ENSG00000132535.18	ENSG00000132535	protein_coding	DLG4	1742	22.0135683831834	6.66241361567817	TRUE	0.63582168622757	11.2150754968171	3.2447668073543e-26	3.9839258159942e-25	48.1878938654575	-0.0880232599230658	-1.11173148333989	0.266801863996156	0.478118884611493	-6.72862733641419	0.559144041748414	6.39758637604731	14.3005424287794	3.99974280686175e-38	6.2660706463761e-37	12.9090949874149	PM DEG
154	ENSG00000279812.1	ENSG00000279812	TEC	CTD-2545G14.4	NA	0.0846387489663284	-5.47003578549852	FALSE	0.0897648978725213	0.593655195815653	0.553008775708659	NA	-6.28590878449465	0.347001721610296	1.16078701864957	0.246296914626605	NA	-4.88357393045504	NA	NA	NA	NA	NA	NA	NA
4865	ENSG00000072778.19	ENSG00000072778	protein_coding	ACADVL	37	25.0674670073852	6.88297152669834	TRUE	-0.0698380808145723	-1.85930258026455	0.0635661154482446	0.0833172969211657	-6.25198724772781	-0.0319595577779935	-0.617448634707952	0.537227295677545	0.720812040341122	-7.09468283103935	-0.131718368226235	6.59201427798219	-5.91278872565968	6.91917755299837e-09	1.53079462479926e-08	-5.79287458896292	LIV DEG
83	ENSG00000199053.3	ENSG00000199053	miRNA	MIR324	442898	1.65610532732057	-3.15268100728043	FALSE	-0.293241128726374	-1.54834576997241	0.122166004602734	NA	-5.15103656897499	0.113864881753928	0.340296531401877	0.733779887774655	NA	-5.25549373686907	NA	NA	NA	NA	NA	NA	NA
5350	ENSG00000004975.11	ENSG00000004975	protein_coding	DVL2	1856	2.93733682321133	3.90617060398071	TRUE	0.280744863798353	6.87648714323591	1.8200493554186e-11	6.19021609547918e-11	15.1264565269362	-0.0192373469373246	-0.353583699997369	0.72380382907388	0.848667185427634	-6.48624785619387	0.138451846645706	3.58131892017033	5.60437708930984	4.03420734435961e-08	8.43122835154755e-08	5.48934772566932	PM DEG
2783	ENSG00000040633.12	ENSG00000040633	protein_coding	PHF23	79142	7.35725776272451	4.31860660461641	TRUE	-0.0484168858313698	-1.27954014973144	0.201294934261966	0.237593836651894	-6.6841809106111	-0.134619462480998	-2.56741349628241	0.0105432928108957	0.0570586570412314	-3.44082172191444	-0.104806922794021	3.9918628942792	-4.34422519932391	1.77567579342922e-05	3.05938885011079e-05	-4.29137821479049	LIV DEG
2266	ENSG00000170296.9	ENSG00000170296	protein_coding	GABARAP	11337	7.17367926733283	3.93487850648331	TRUE	-0.404701144178818	-6.65751776359916	7.28423391494826e-11	2.35228161304733e-10	13.7983105318378	-0.0713874071965042	-1.1249268028785	0.261173893014879	0.472072257922913	-5.94960861622862	-0.21984050029749	6.07142705972398	-12.5707303993816	9.52896185773822e-31	8.88616766345545e-30	-11.5280388951178	LIV DEG
776	ENSG00000262526.2	ENSG00000262526	protein_coding	CTD-2545G14.7	NA	0.000233120930519677	-6.0432840473211	TRUE	-0.122780056863729	-1.37865211234133	0.168612919880531	0.202108126243563	-5.73268564914389	0.282714212291735	1.69572257522848	0.0905772409011533	0.248429813052396	-4.35700330467423	-0.150957127913304	6.11805657064295	-9.20977073053444	1.73018134604571e-18	7.08814115161883e-18	-8.77361626108859	LIV DEG
1615	ENSG00000279641.1	ENSG00000279641	TEC	CTD-2545G14.6	NA	0.162581350353428	-2.11251596789013	FALSE	-0.205794023726653	-1.56952787130352	0.117151829252991	NA	-5.25691579324741	-0.511715905138707	-2.05534732515564	0.040377913251351	NA	-3.72184545860128	NA	NA	NA	NA	NA	NA	NA
2584	ENSG00000175826.11	ENSG00000175826	protein_coding	CTDNEP1	23399	6.86940129943021	4.06647608856548	TRUE	0.794430419275787	16.7112364367639	3.23191092722312e-50	4.11873949791597e-48	103.435133393437	-0.104132314052461	-1.84705579423453	0.065345138556322	0.199777623209462	-4.9552087551964	0.669246890626121	4.10520678240934	20.7438153689143	1.72284032406629e-67	3.6542794520759e-65	17.3577707883326	PM DEG
489	ENSG00000262302.1	ENSG00000262302	protein_coding	RP1-4G17.5	NA	0	-6.05392717347678	TRUE	-0.152887514971211	-1.77178663803609	0.0770334299130336	0.0977883114197555	-5.12896206190441	0.195218323272989	1.21646857861348	0.224395419341199	0.428785574578905	-4.96138680449924	0.798202912925923	2.07116318005264	20.1063153023091	2.74518663947556e-64	4.36706712831277e-62	16.9291058141062	PM DEG
2768	ENSG00000170291.14	ENSG00000170291	protein_coding	ELP5	23587	6.02695157621476	4.0427993464701	TRUE	-0.13606957347481	-4.38224815608909	1.42971857812163e-05	2.89211096960824e-05	1.96368563560208	-0.0586533809105006	-1.32816033931805	0.184746930555647	0.392279945752554	-5.73432818166629	-0.118031246460271	3.72092775209106	-6.70251696758173	6.71376776133764e-11	1.70844937093084e-10	-6.52691599002835	LIV DEG
2492	ENSG00000181885.18	ENSG00000181885	protein_coding	CLDN7	1366	0.0812464828092634	-2.65666776088672	FALSE	0.129206253575891	0.778722790882299	0.436508052638548	NA	-6.08768027620482	0.14815814113765	0.473930405523617	0.635761829161146	NA	-5.27654866210448	NA	NA	NA	NA	NA	NA	NA
112	ENSG00000202251.1	ENSG00000202251	misc_RNA	Y_RNA	NA	0.00125768777403659	-6.04471227521678	FALSE	-0.14604652951215	-1.66155058040549	0.0972240340543977	NA	-5.31363768752178	0.205878818678692	1.2583386917944	0.208871924463913	NA	-4.91524542291833	NA	NA	NA	NA	NA	NA	NA
4046	ENSG00000181856.14	ENSG00000181856	protein_coding	SLC2A4	6517	0.246020291667689	-0.244135758031619	TRUE	0.316332026906778	2.56199619254368	0.0106965476268627	0.0157175428940947	-3.53551686818422	0.166580246703151	0.803235529725165	0.422230265978142	0.627451919919136	-5.46994863284118	0.314216224202576	-0.578511547281551	3.64013359177906	0.000306983358249181	0.000477605706581405	3.60933466484414	PM DEG
415	ENSG00000263342.1	ENSG00000263342	antisense	RP1-4G17.2	NA	0.000450706905549983	-6.04164064246344	FALSE	-0.152846833523088	-1.73648168173844	0.0830890256556162	NA	-5.18716078457593	0.21623554382345	1.32229703870073	0.186689620508205	NA	-4.84314514826446	NA	NA	NA	NA	NA	NA	NA
4618	ENSG00000006047.12	ENSG00000006047	protein_coding	YBX2	51087	0.238439696232485	-0.28013937133715	TRUE	-0.566381198296784	-5.44853378158511	7.95242071652897e-08	1.98004750821657e-07	7.47636592610467	-0.456941826316751	-2.53599349496018	0.0115241686044128	0.060751005937292	-2.87398578094316	-0.403548542804381	-0.591929675511187	-5.96652037135931	4.57305516881566e-09	1.02377947617267e-08	-5.86200708163414	LIV DEG
2815	ENSG00000132507.17	ENSG00000132507	protein_coding	EIF5A	1984	20.3465917272975	5.80952503883768	TRUE	-0.0904086738949283	-2.47595861811802	0.0136149176597385	0.0197519944514997	-4.71245929693351	-0.0314867387475621	-0.644749008353202	0.519393286762349	0.70701788697365	-6.82665832198863	0.000443870690542683	5.51650354754856	0.0237866091010793	0.981032265433917	0.983854745781078	0.0237747694350733	Not DEG
3089	ENSG00000132522.15	ENSG00000132522	protein_coding	GPS2	2874	0.606745768000339	0.810084112214994	TRUE	0.27092270406467	4.36878035927486	1.51733948995595e-05	3.06086744636389e-05	2.35631338781222	-0.111054563807851	-1.17837575488474	0.239222000556515	0.446677302914678	-5.28114589257546	0.148915724993668	3.29763613116991	6.21101619695602	1.2594571621983e-09	2.94004701167029e-09	6.07248519139003	PM DEG
2571	ENSG00000261915.6	ENSG00000261915	protein_coding	RP11-542C16.2	NA	0.00228148017799278	-5.74356675444631	TRUE	-0.122197239391268	-0.981619430647046	0.326757786472908	0.369754531844577	-6.0828668117788	-0.012804249659639	-0.0546164535270477	0.956466416962433	0.979524957682154	-5.51951600664786	0.143213304242248	4.42430034846336	8.12555510375452	1.62025973041369e-14	5.16853567436719e-14	7.67765592569776	PM DEG
6170	ENSG00000215041.9	ENSG00000215041	protein_coding	NEURL4	84461	6.44176473216438	5.24249933557159	TRUE	0.102809428066071	2.6692312328557	0.00784743763101884	0.0117456164627284	-4.14054579065326	0.0814159258012811	1.82409698648561	0.0687497507729507	0.206542063888026	-5.22873969878599	0.0956505564346565	5.32235025888729	4.67547415637136	4.01517185124116e-06	7.2589824518762e-06	4.61059547363776	PM DEG
1293	ENSG00000224647.2	ENSG00000224647	unitary_pseudogene	AC026954.6	NA	0.0361980803179142	-4.47667321118118	FALSE	-0.241231623308478	-1.28076885210857	0.20086323212307	NA	-5.45312865258727	0.0205118224608724	0.0538195222251294	0.957101014631047	NA	-5.24778670506707	NA	NA	NA	NA	NA	NA	NA
7421	ENSG00000072818.11	ENSG00000072818	protein_coding	ACAP1	9744	0.123296627753063	-0.283713369105283	TRUE	0.172683627269885	1.93142411538755	0.0539903134023224	0.0715821684649117	-4.90330077672987	0.0391141687405682	0.266524588179116	0.789947978888441	0.889800835599008	-5.69868543733729	0.130964145707825	-0.553673893954354	2.15013917127499	0.0321177924025072	0.0408890454647665	2.14294154569342	PM DEG
3056	ENSG00000213859.4	ENSG00000213859	protein_coding	KCTD11	147040	1.33350850134966	1.86243029102341	TRUE	-0.209008737708958	-3.96909419219016	8.26160108178734e-05	0.00015509288391624	0.630239332065963	-0.353535073971724	-4.00057593738845	7.30074012608975e-05	0.00139771183137945	1.38333748798603	-0.24189287669699	1.52685683371898	-7.51214184902074	3.87542032247847e-13	1.13579949440289e-12	-7.2598422463051	LIV DEG
421	ENSG00000263171.1	ENSG00000263171	antisense	RP11-542C16.1	NA	0.0173347879432293	-5.74024260299899	FALSE	-0.0828740802838297	-0.632413468029596	0.527403189178381	NA	-6.37655832979071	0.276536245695321	1.13876779277533	0.255359590355239	NA	-4.96410636117567	NA	NA	NA	NA	NA	NA	NA
1224	ENSG00000182896.12	ENSG00000182896	protein_coding	TMEM95	339168	0.0924033690428251	-3.58975841102757	FALSE	0.496940329406202	2.64550121116422	0.00841145235170486	NA	-2.93237812617615	-0.575556851816436	-1.61812290967013	0.10628323030316	NA	-4.30936907585899	NA	NA	NA	NA	NA	NA	NA
3860	ENSG00000174292.12	ENSG00000174292	protein_coding	TNK1	8711	0.18863519854697	-0.748710875833454	TRUE	0.138208073904499	1.45752047258162	0.145594818491167	0.176814003263892	-5.66421975493527	0.0351161395692962	0.19333194555026	0.846779573338159	0.922512371428441	-5.68264865663963	0.291654724076626	-1.05422228685715	4.46129648717442	1.063741442288e-05	1.86605417205067e-05	4.40379362003055	PM DEG
2834	ENSG00000187838.16	ENSG00000187838	protein_coding	TMEM256-PLSCR3	100529211	0.0556092139691346	-2.89519309800506	TRUE	-0.115496780114915	-0.738087327226946	0.460804505218143	0.504362546972776	-6.09606867601741	0.123244793160744	0.402186088899572	0.687723447857006	0.825838084771242	-5.26555551281204	-0.117365058623241	0.930139920644212	-3.26515014608807	0.00116888988001812	0.00172608917849922	-3.24636471479853	LIV DEG
2557	ENSG00000262481.5	ENSG00000262481	protein_coding	TMEM256-PLSCR3	100529211	0.0191483075105492	-4.50623329287661	TRUE	-0.0585818502525549	-0.299968663305439	0.764324591062186	0.791758237387158	-6.20881603275102	0.717018911033705	1.89657631286277	0.0584750628475442	0.185387429316813	-3.94142556713575	-0.36574847003649	3.05136324713364	-13.5050500037583	5.46897285798046e-35	6.80789572971273e-34	-12.3406833544748	LIV DEG
707	ENSG00000205544.3	ENSG00000205544	protein_coding	TMEM256	254863	9.26434868865464	2.59104446118258	TRUE	-0.560127782329248	-10.3397448883061	7.39496515679728e-23	6.64573015684139e-22	41.093141442672	-0.232369285500229	-3.16166636515435	0.00166645519046283	0.0153077983301091	-1.50293894754049	-0.41631561425205	3.08768356691147	-15.6220289024602	6.27071418263072e-44	1.56659239424037e-42	-13.9007202660655	LIV DEG
5550	ENSG00000169992.9	ENSG00000169992	protein_coding	NLGN2	57555	8.18932763308323	5.33666650350517	TRUE	0.443777782682435	7.00454835151455	7.95618686075844e-12	2.78479703903615e-11	15.7002447509489	-0.509803561805149	-7.52065091247405	2.64339767821511e-13	1.14124648740083e-10	19.617824943706	0.335904739688959	5.00233776051722	8.31596905587161	1.39538991477667e-15	4.79422912596367e-15	7.98586618438004	PM DEG
1975	ENSG00000262880.1	ENSG00000262880	processed_transcript	RP11-104H15.7	NA	0.0123728636535474	-5.05105710386108	TRUE	0.0542562501982549	0.308048882062456	0.758172256194872	0.786232062735418	-6.27661533959491	-0.49520454417764	-1.53963168562736	0.124299301830467	0.30576336351258	-4.42624798395392	0.330602994002141	0.844501179782826	6.25615948591824	9.85467390998659e-10	2.32225106243938e-09	6.1117463347645	PM DEG
982	ENSG00000181323.7	ENSG00000181323	protein_coding	SPEM1	374768	0.0147089440126837	-5.41685430123381	FALSE	0.33906597675688	2.21187978113125	0.0274222395181916	NA	-4.05514534752801	0.539553914110403	1.87077007365305	0.0619761388744588	NA	-4.0111279063749	NA	NA	NA	NA	NA	NA	NA
1651	ENSG00000184560.7	ENSG00000184560	protein_coding	C17orf74	NA	0.00212548242248633	-5.90167080437813	FALSE	-0.154246749101622	-1.37957575807571	0.168328352273145	NA	-5.69647910512461	0.441111352033055	2.14158606082598	0.0327220786953717	NA	-3.60744266796345	NA	NA	NA	NA	NA	NA	NA
3591	ENSG00000283439.1	ENSG00000283439	protein_coding	RP11-104H15.12	NA	0.00151792603024938	-5.91832935511841	FALSE	-0.0494704920378079	-0.406559118951349	0.68450420643814	NA	-6.55055077495421	0.365229481035598	1.69597780085997	0.0905288566605866	NA	-4.33562171757105	NA	NA	NA	NA	NA	NA	NA
2129	ENSG00000181284.2	ENSG00000181284	protein_coding	TMEM102	284114	0.244049259139867	-1.3921918521858	FALSE	0.259804678273327	2.16572118770616	0.0308002280308048	NA	-4.29149644428949	-0.331138267671511	-1.63224910555108	0.103273083786513	NA	-4.41775073361347	NA	NA	NA	NA	NA	NA	NA
327	ENSG00000262624.1	ENSG00000262624	antisense	RP11-104H15.9	NA	0.2109265141098	-3.99957639031208	FALSE	-0.15537417678369	-0.832613972289035	0.405456371838452	NA	-5.91874773124354	-0.35760716601846	-1.01756900092901	0.30938781859761	NA	-4.87823409842877	NA	NA	NA	NA	NA	NA	NA
5565	ENSG00000161958.10	ENSG00000161958	protein_coding	FGF11	2256	0.310139414163614	0.673583940759767	TRUE	0.13267911465262	1.65596947026409	0.0983497047478972	0.122813765653844	-5.53720066003874	-0.159969024541543	-1.18513224092448	0.236542860845852	0.443622714644858	-5.2684844024925	0.387337626012463	1.84621787644047	7.78984516008572	4.95020896601264e-14	1.53721502769748e-13	7.53322530063245	PM DEG
330	ENSG00000263301.1	ENSG00000263301	antisense	RP11-104H15.8	NA	0.0590430822640932	-5.26161624434009	FALSE	0.00317790876647219	0.0190513045576372	0.98480770842479	NA	-6.40494684000605	-0.173001140495471	-0.553840882136442	0.579941816558734	NA	-5.26762352959783	NA	NA	NA	NA	NA	NA	NA
5553	ENSG00000272884.1	ENSG00000272884	processed_transcript	RP11-104H15.10	NA	0.00106275565044941	-5.84294098218064	TRUE	-0.176247682520172	-1.39255798800629	0.164366805886411	0.197488486313798	-5.65643156625738	0.0762592049822965	0.314465215879056	0.75330233705908	0.86815192478573	-5.50739825434779	0.403131850597978	1.73556931742728	8.03808463067275	8.69279902626017e-15	2.82512703820248e-14	7.75704952485438	PM DEG
4329	ENSG00000170175.10	ENSG00000170175	protein_coding	CHRNB1	1140	1.83042600360899	2.92995036113963	TRUE	-0.389898773556373	-9.86806530132028	4.04367427097719e-21	3.11749013128726e-20	37.1168242679805	-0.32812591406495	-4.87958148620452	1.44255576666587e-06	6.07913690115866e-05	4.93858250864102	-0.331246080985329	2.61010588944848	-14.0965598677989	7.9067456057863e-37	1.12319396704653e-35	-12.6772397806387	LIV DEG
6126	ENSG00000174282.11	ENSG00000174282	protein_coding	ZBTB4	57659	18.03155881592	6.6962040186999	TRUE	0.634289779863626	17.2304391802158	1.1614883343474e-52	1.96570285704954e-50	108.830016924979	0.0168398607506171	0.371158426601721	0.71068086114819	0.840471939447391	-7.22030362778788	0.473092699199945	6.36734690067107	20.3954749640434	6.06791323410044e-66	1.14155915495446e-63	17.1520448868159	PM DEG
1697	ENSG00000259224.2	ENSG00000259224	protein_coding	SLC35G6	643664	0.0154535009898307	-5.05999678584653	FALSE	-0.0212308055092895	-0.112246009222984	0.910672987559735	NA	-6.32919256132448	-0.28456550650751	-0.775680392426813	0.438314037156466	NA	-5.0895703676004	NA	NA	NA	NA	NA	NA	NA
8355	ENSG00000181222.15	ENSG00000181222	protein_coding	POLR2A	5430	11.7497362072049	6.4958821389202	TRUE	0.622130847098992	10.1057558877705	5.4648198588785e-22	4.52478528824167e-21	38.6026818619225	-0.331424730464388	-5.46040759118458	7.58268454247735e-08	5.14140036846501e-06	7.17442383451021	0.531750870890748	6.18270540894787	12.5576424330568	2.56064375014027e-31	2.48651380315461e-30	11.6406474389548	PM DEG
101	ENSG00000201489.1	ENSG00000201489	misc_RNA	Y_RNA	NA	0.0295592282687834	-5.92368262939256	FALSE	-0.19952875420038	-1.841998188654	0.0660620253589109	NA	-4.96961689880204	0.138447760423669	0.663132458894634	0.507559316281453	NA	-5.38237514335866	NA	NA	NA	NA	NA	NA	NA
1879	ENSG00000239697.10	ENSG00000239697	protein_coding	TNFSF12	8742	0.966055249145321	0.707902677204275	TRUE	0.582759803184274	8.1511272672343	2.86784158405909e-15	1.34611024430375e-14	24.0272742698693	-0.320869901311845	-2.9950029685384	0.00288410744049893	0.022830176592797	-1.79529827702958	0.462943117608317	1.44168092167405	11.6695919965634	2.05211163232018e-27	1.50042024891001e-26	10.8473856308029	PM DEG
1816	ENSG00000248871.1	ENSG00000248871	protein_coding	TNFSF12-TNFSF13	407977	0.00170619704223675	-5.88809764132608	TRUE	-0.182249872360196	-1.61204548949694	0.107577297181236	0.133470044095306	-5.3451993104123	0.404215039286454	1.86875323097915	0.0622569399914843	0.193115185560095	-4.06873743914932	0.176551929824978	2.96710625671363	4.20434179792184	3.25115491530334e-05	5.47510987721552e-05	4.15512096536871	PM DEG
426	ENSG00000276384.1	ENSG00000276384	antisense	RP11-186B7.7	NA	0.123091153195407	-4.4005608106807	FALSE	0.621250962244875	3.40383335286833	0.00071735127422748	NA	-0.725876060660313	0.199976615105281	0.575179804605683	0.565435203605142	NA	-5.14177976554187	NA	NA	NA	NA	NA	NA	NA
2276	ENSG00000161955.16	ENSG00000161955	protein_coding	TNFSF13	8741	1.07835300173147	1.1795382321832	TRUE	-0.24587998069334	-3.04058966019757	0.00248385241627733	0.00394814770954595	-2.43459482442206	-0.405504898586962	-3.36824889163698	0.000816407912873137	0.00884337398711275	-0.730715568816882	-0.00447930806122358	2.86706891109941	-0.0917359858888304	0.926960592623665	0.93617740740421	-0.0916695480530865	Not DEG
3668	ENSG00000161956.12	ENSG00000161956	protein_coding	SENP3	26168	2.92276966522778	3.39033471521532	TRUE	-0.115359475053652	-3.11745252395766	0.00192827857233526	0.00310517874687923	-2.54304460773407	0.0187965870528795	0.373474612657081	0.708957674821789	0.839330662647879	-6.39113827216709	0.0467754839891086	4.85465446078818	2.65667251103634	0.00822699931718645	0.0111649184686569	2.64260894530551	PM DEG
3519	ENSG00000277957.1	ENSG00000277957	protein_coding	SENP3-EIF4A1	100533955	0.0741976039159803	-2.08308466927855	TRUE	0.557987174396896	4.33417506838994	1.76665095760841e-05	3.54217619260789e-05	2.5461952123184	-0.197019912315019	-0.772773531302889	0.440031116928855	0.642699411670113	-5.20116094602707	-0.0312018418863611	6.69392197123593	-1.60949837021569	0.108388370967922	0.128774431954475	-1.60547927322378	Not DEG
5316	ENSG00000161960.14	ENSG00000161960	protein_coding	EIF4A1	1973	1.23069336631828	2.66667314667926	TRUE	-0.0402907614153129	-0.857021318916288	0.391839939349987	0.435857498961655	-6.85676923991442	0.062310020672457	0.757709842731575	0.448990994911033	0.650432788308958	-6.02365963768564	-0.186586007265947	7.30529958606952	-5.65085611104474	2.88972848929693e-08	6.11196361970271e-08	-5.54798972839994	LIV DEG
4554	ENSG00000264772.6	ENSG00000264772	processed_transcript	RP11-186B7.4	NA	0.0311762932346234	-3.03555735355472	TRUE	-0.739527284585508	-4.59452228990491	5.48613638663419e-06	1.15149533941111e-05	3.70467960813307	-1.44800987333098	-4.5393198865655	7.11894239348707e-06	0.000224442960259641	2.34232048161187	-0.0923231268369314	6.53936489312392	-3.59222854679467	0.00037103654589497	0.000572606867140144	-3.55987133008687	LIV DEG
135	ENSG00000209582.1	ENSG00000209582	snoRNA	SNORA48	652965	0	-6.05392717347678	TRUE	-0.152887514971211	-1.77178663803609	0.0770334299130336	0.0977883114197555	-5.12896206190441	0.195218323272989	1.21646857861348	0.224395419341199	0.428785574578905	-4.96138680449924	-0.224711031427388	5.41666551652542	-3.45084052528521	0.000607076660283309	0.000919626351017321	-3.42843286575678	LIV DEG
142	ENSG00000238917.1	ENSG00000238917	snoRNA	SNORD10	652966	0	-6.05392717347678	TRUE	-0.152887514971211	-1.77178663803609	0.0770334299130336	0.0977883114197555	-5.12896206190441	0.195218323272989	1.21646857861348	0.224395419341199	0.428785574578905	-4.96138680449924	-0.270144794503454	4.04555181644268	-4.01904815381061	6.86520961490772e-05	0.000112624211418356	-3.98090946236233	LIV DEG
137	ENSG00000277985.1	ENSG00000277985	snoRNA	SNORA67	26781	0	-6.05392717347678	TRUE	-0.152887514971211	-1.77178663803609	0.0770334299130336	0.0977883114197555	-5.12896206190441	0.195218323272989	1.21646857861348	0.224395419341199	0.428785574578905	-4.96138680449924	0.0431577875236893	1.61836730574026	0.958711037839469	0.338262104190196	0.374107996327313	0.957604747735669	Not DEG
2189	ENSG00000129226.13	ENSG00000129226	protein_coding	CD68	968	0.0089988726391704	-5.20729333741953	TRUE	0.35429284783369	2.11381558111882	0.0350210945242373	0.0477858136390764	-4.19992652154146	0.288790386480401	0.903822591622849	0.366536114019812	0.577101368858636	-5.03650712253081	-0.175943544521426	2.92644319557828	-2.61843852063136	0.00913930725768458	0.0123441698414288	-2.60679869725044	LIV DEG
1058	ENSG00000233223.2	ENSG00000233223	antisense	AC113189.5	NA	3.16018822347377	1.66076214628022	TRUE	0.294213843160819	5.30218591237677	1.71443624253177e-07	4.15118446958448e-07	6.53385019397291	0.104996692926086	1.26794367070288	0.205423610685442	0.417939650322228	-5.34455223447273	0.142026810716496	1.32987797593843	3.73810174578827	0.000210457025564593	0.00033213492946896	3.70612191152467	PM DEG
3270	ENSG00000129255.15	ENSG00000129255	protein_coding	MPDU1	9526	4.90302892095246	3.97816544847587	TRUE	-0.187754403538602	-5.16533836463459	3.4611543290361e-07	8.14740400920871e-07	5.55110351260968	-0.063365379838201	-1.1897280385792	0.234732698794425	0.4412449122975	-5.88431374930934	-0.207513236417858	3.65128975461017	-10.2835333487348	3.49286805606116e-22	1.79967135967809e-21	-9.68497709794524	LIV DEG
1541	ENSG00000129194.7	ENSG00000129194	protein_coding	SOX15	6665	0.35529680456648	-1.10926338431226	FALSE	0.485719308598624	5.13130946010328	4.11199148361689e-07	NA	5.99326511899605	-0.206418191326405	-1.27666064318125	0.202330193826981	NA	-4.90438680281987	NA	NA	NA	NA	NA	NA	NA
4331	ENSG00000129245.11	ENSG00000129245	protein_coding	FXR2	9513	13.386893656349	5.82964748576603	TRUE	0.0189510628582519	0.602697511348528	0.546980700294626	0.588036218860291	-7.5926115966148	0.00901825688597674	0.215668237655547	0.829336611186679	0.911787548573651	-7.01507035698647	-7.8233225237944e-05	5.52453855545778	-0.00464249644320651	0.996297993446617	0.996943114944617	-0.00463979379707382	Not DEG
1972	ENSG00000129214.14	ENSG00000129214	protein_coding	SHBG	6462	0.287180138695329	-0.895457231156122	FALSE	-0.362272709708079	-4.4507522795449	1.05394625815195e-05	NA	2.92607611754085	0.029946255075036	0.193338754531343	0.84677424408488	NA	-5.61836042969014	NA	NA	NA	NA	NA	NA	NA
1643	ENSG00000141504.11	ENSG00000141504	protein_coding	SAT2	112483	14.8504575394321	4.56708700992794	TRUE	-0.00698323814037534	-0.209684560149852	0.833998509063997	0.85513951431024	-7.52639173334854	-0.262921231624313	-4.96937141588242	9.31557746390545e-07	4.28911944100902e-05	5.17780709257295	-0.0458648914393087	4.24386659316314	-2.01791112916962	0.044275491227732	0.0554391040318004	-2.01147326727108	Not DEG
3276	ENSG00000129244.8	ENSG00000129244	protein_coding	ATP1B2	482	21.2811044082922	5.84081082924794	TRUE	0.761715779039131	7.23009431292949	1.79946181886525e-12	6.69144221798109e-12	17.0932616978266	0.177456266630833	1.21795336844848	0.223831151637773	0.428785574578905	-6.33616034577268	0.714462831176706	5.49745129973501	9.41572806521746	3.07798253821709e-19	1.31631057944904e-18	8.96588527961295	PM DEG
4576	ENSG00000141510.16	ENSG00000141510	protein_coding	TP53	7157	0.81207078176085	1.75453792051683	TRUE	0.775667127123895	10.9058002000425	5.20529671059183e-25	5.72339147154731e-24	46.007963548875	-0.0516626450378874	-0.512110783907294	0.608805513761569	0.773391019253348	-6.02131077918342	0.49031336280308	1.76477796293171	12.2916299221685	4.36203700059055e-30	3.87567435350211e-29	11.3963130544044	PM DEG
1112	ENSG00000262251.1	ENSG00000262251	sense_intronic	RP11-199F11.2	NA	0.774517837937644	-0.288518926578352	FALSE	0.0383639139108442	0.600235317008279	0.548618889583513	NA	-6.5602368448004	-0.219971332120317	-1.74879676511198	0.0809558545894246	NA	-4.3568666724816	NA	NA	NA	NA	NA	NA	NA
5087	ENSG00000141499.16	ENSG00000141499	protein_coding	WRAP53	55135	0.822540049214696	2.03836785120069	TRUE	-0.027312289039277	-0.687106921364769	0.492331018717368	0.53543402739903	-6.89364809219968	-0.0862543508117838	-1.18416229315748	0.236926159231482	0.44414469637058	-5.51530073953179	0.00700541597361771	1.71434691713886	0.269308874379222	0.787803007609523	0.810235694506181	0.269164616610826	Not DEG
3222	ENSG00000108947.4	ENSG00000108947	protein_coding	EFNB3	1949	6.22496438826353	3.94635389441326	TRUE	0.189148917426479	2.67128146479025	0.00780033982981629	0.011676775339638	-3.95315034404976	-0.00289948946326908	-0.0253968381492062	0.979748830846274	0.990779289981941	-6.66392888918651	0.345800935361085	3.6222095517233	7.51196910143976	2.74474162124419e-13	8.11014544873233e-13	7.30636099501683	PM DEG
17231	ENSG00000183914.14	ENSG00000183914	protein_coding	DNAH2	146754	0.52849203595195	2.84039254439479	TRUE	-0.384592643197956	-4.33756199014674	1.74062026251323e-05	3.49395783788475e-05	1.92128534527396	0.188265310325307	1.29998007610408	0.194222423431134	0.404965047081179	-5.53823653992113	-0.19309387371927	2.51547028934133	-3.03505974576054	0.00255696386960676	0.00366017687699763	-3.01651758414725	LIV DEG
657	ENSG00000240480.1	ENSG00000240480	transcribed_processed_pseudogene	RPL29P2	118432	0.0933385280411018	-4.20868597008308	FALSE	-0.325759057268667	-1.70174925151592	0.0894183692954996	NA	-4.86942418169627	0.470419734578054	1.25265684871896	0.210931483402703	NA	-4.68723353618572	NA	NA	NA	NA	NA	NA	NA
7258	ENSG00000132510.10	ENSG00000132510	protein_coding	KDM6B	23135	1.37583989814045	3.09459953915514	TRUE	0.700324285173348	10.3336500302504	7.79331991376408e-23	6.98000350447414e-22	40.9711665639854	-0.0729673340091984	-0.863106010959277	0.388503818220453	0.597296386224832	-6.03750715730019	0.503916087255938	2.77092315323944	11.1350945421413	1.48167946818518e-24	8.95923289384752e-24	10.2282530789361	PM DEG
875	ENSG00000167874.6	ENSG00000167874	protein_coding	TMEM88	92162	0.581575341468014	-1.17765539662325	FALSE	-1.06476795527989	-9.53570255303296	6.29815729667987e-20	NA	34.440603473394	-0.0239301460676372	-0.129375455504332	0.897113956305434	NA	-5.55606562203994	NA	NA	NA	NA	NA	NA	NA
1943	ENSG00000183011.13	ENSG00000183011	protein_coding	NAA38	84316	15.1024745800681	4.81608038737282	TRUE	-0.570396738381476	-10.2912990034705	1.12155823912598e-22	9.90670753599588e-22	40.4608858582649	0.115952207668888	2.02253732106867	0.043666625167031	0.153153137618592	-4.75675993016733	-0.520489469246124	4.49965584649598	-16.977429227119	2.84164015618441e-50	1.2222442301998e-48	-14.9099032479346	LIV DEG
3980	ENSG00000182224.11	ENSG00000182224	protein_coding	CYB5D1	124637	0.988468085751148	1.9399448667284	TRUE	0.022723167324103	0.609116865289977	0.54272111875679	0.584258575507602	-6.93509214927763	0.0747114662832128	1.16219682671661	0.245724466387376	0.454011346520362	-5.53441934887013	0.0893323306328255	4.24575639448663	5.28372590090108	2.06530544892794e-07	4.10763774476522e-07	5.19336154965282	PM DEG
7141	ENSG00000280046.1	ENSG00000280046	TEC	RP11-1099M24.6	NA	1.16759273226299	2.98083324252539	TRUE	0.219825695081216	5.54078549057859	4.85651563536469e-08	1.2333684065563e-07	7.56429862220861	-0.0773690913989338	-1.22378073774008	0.221626401644761	0.428785574578905	-5.65141345791599	0.112834270888949	4.46266112025689	6.25200490711217	9.85171515536774e-10	2.32180672534184e-09	6.11179424514437	PM DEG
9758	ENSG00000170004.16	ENSG00000170004	protein_coding	CHD3	1107	18.7229009813703	7.36118797932574	TRUE	0.043865458087964	0.843408763069828	0.399399504966406	0.443509344788427	-7.75654411186206	0.299766127865517	3.39153644035003	0.000751556348673609	0.00828936950793797	-1.8248769340691	0.0923852861412079	7.05449742855688	2.21648015932754	0.0271738955161017	0.0349528673894685	2.20901071660261	PM DEG
139	ENSG00000252835.1	ENSG00000252835	scaRNA	SCARNA21	677763	448.432945828571	5.79592849449792	TRUE	-0.586409888845136	-6.14987120314936	1.5786958220251e-09	4.58376477009895e-09	10.4972569893374	-0.1845413771697	-1.79812590963317	0.0727759447475409	0.214485248137953	-5.42394542111841	-0.477831302553443	5.4428417119752	-10.5742427812502	1.06086488815565e-23	6.08317303346077e-23	-10.0358086980918	LIV DEG
2953	ENSG00000179859.8	ENSG00000179859	protein_coding	AC025335.1	NA	2.10569603794306	2.57006100664823	TRUE	0.403104984205326	10.9632457022846	3.11959147957589e-25	3.50477736327286e-24	46.4721589777364	0.114134431587818	1.67190932561984	0.0951842109117354	0.256741295656989	-4.95728238036486	0.364946731400561	2.22180959978088	14.0866409798046	5.30516753105732e-37	7.63654687521125e-36	12.7084859120357	PM DEG
48	ENSG00000281523.1	ENSG00000281523	protein_coding	AC104581.1	NA	1.59247065177898	-3.84218132972757	FALSE	0.190690461228068	1.09990675458517	0.271897218354887	NA	-5.67242524131035	0.327817593891373	0.940185262301964	0.34758839848348	NA	-4.93119947367554	NA	NA	NA	NA	NA	NA	NA
4580	ENSG00000170049.9	ENSG00000170049	protein_coding	KCNAB3	9196	1.54574831428911	2.48472134050349	TRUE	0.115213294934211	1.53511642465871	0.125381990623885	0.153997678335363	-6.07478072533326	0.133186239668637	1.07242397213779	0.284060510054126	0.496607785816078	-5.74951818747192	0.0937371968176849	2.43299686064458	1.87065479626336	0.0620918545062939	0.0762361541480999	1.8656392488187	Not DEG
348	ENSG00000262730.1	ENSG00000262730	protein_coding	RP11-1099M24.7	NA	9.29283549572733e-05	-6.05085554072345	TRUE	-0.162669844124556	-1.87338198023289	0.0615934737274427	0.0808720169255244	-4.94765614815923	0.197794972366285	1.22462570849677	0.221308012189575	0.428785574578905	-4.952183219074	0.0371288860580456	1.45108186611864	0.965744741287673	0.334725296326585	0.370461519645267	0.964639722279668	Not DEG
1171	ENSG00000170043.11	ENSG00000170043	protein_coding	TRAPPC1	58485	7.68217676662469	3.06704934428133	TRUE	0.0915304702682599	1.38718998984025	0.165996232450131	0.199271454899548	-6.33851696091592	-0.441918357237333	-6.07940514461583	2.43760000325421e-09	2.77244236929262e-07	10.9477424433218	0.120820683956282	2.82583435317521	2.85929354485169	0.00444771021097299	0.00620413993645394	2.84452924911821	PM DEG
6234	ENSG00000170037.13	ENSG00000170037	protein_coding	CNTROB	116840	2.44432902890548	3.9006889354079	TRUE	-0.127091531125008	-3.6189060768315	0.000325675602280783	0.000573613135146946	-0.964356110734729	0.109721852674575	1.99593471641577	0.0464971702824016	0.159114790896831	-4.60718468689821	-0.119802073223904	3.5915812958045	-4.85950298484544	1.67737789107614e-06	3.12065273655795e-06	-4.78885240700524	LIV DEG
430	ENSG00000262492.1	ENSG00000262492	processed_pseudogene	RP11-1099M24.8	NA	0.153553695433705	-4.16470347142239	FALSE	0.8780610477124	4.70575365177092	3.27108832962038e-06	NA	4.19607687323357	-0.211198509219001	-0.564841903778253	0.572441253451974	NA	-5.15078598222448	NA	NA	NA	NA	NA	NA	NA
4040	ENSG00000132518.6	ENSG00000132518	protein_coding	GUCY2D	3000	0.0310160118055262	-3.21944422012003	FALSE	0.0199249309756494	0.128255680981568	0.897997736984829	NA	-6.34482160032075	-0.509311908847711	-1.68508553838541	0.0926123770439442	NA	-4.23935173300476	NA	NA	NA	NA	NA	NA	NA
3052	ENSG00000279174.1	ENSG00000279174	TEC	RP11-1099M24.9	NA	0.0793329282003279	-2.40334072019313	FALSE	0.193425550634299	1.23083800112958	0.218956878704009	NA	-5.71186296952438	0.24678722839961	0.822514903328625	0.411186243749942	NA	-5.14603225608961	NA	NA	NA	NA	NA	NA	NA
3028	ENSG00000179593.15	ENSG00000179593	protein_coding	ALOX15B	247	0.247690207116965	-1.19827202307382	TRUE	1.88515852645622	11.175163335406	4.65417796575688e-26	5.62623627803353e-25	48.2599419564185	0.630479603113795	1.91537835055473	0.056029321727317	0.179945392612933	-4.04543434789719	1.5463332493714	-1.50512711832572	11.6840422811857	1.18659696941442e-27	8.85547617567472e-27	10.8973525408383	PM DEG
517	ENSG00000263427.1	ENSG00000263427	lincRNA	RP11-599B13.3	NA	0.00207537222940003	-5.99648398331801	FALSE	-0.21671663377691	-2.2408348134762	0.0254709975846399	NA	-4.19728061511574	0.138106159490074	0.746404878531001	0.455782849293033	NA	-5.34901482451353	NA	NA	NA	NA	NA	NA	NA
1305	ENSG00000275011.1	ENSG00000275011	unprocessed_pseudogene	RP11-599B13.9	NA	0.000675049088052936	-6.01706758043675	FALSE	-0.203393039493759	-2.13240201652532	0.0334559781929156	NA	-4.43007297584894	0.144240226751819	0.810044511359831	0.41831002480284	NA	-5.31106020615634	NA	NA	NA	NA	NA	NA	NA
2656	ENSG00000179477.9	ENSG00000179477	protein_coding	ALOX12B	242	0.187443124797925	-1.52672806688949	FALSE	-1.02554107235845	-6.95894000709384	1.06978015248811e-11	NA	16.1289160210991	-0.520014341939757	-2.24382999603533	0.0252916524236416	NA	-3.42467674694045	NA	NA	NA	NA	NA	NA	NA
1804	ENSG00000214999.3	ENSG00000214999	antisense	AC129492.6	NA	0.14453826822915	-2.31939489564992	FALSE	0.0934378708667312	0.724839668985732	0.468886373176337	NA	-6.23518875130713	-0.126646503887843	-0.5133048105089	0.607970779678446	NA	-5.34724010108954	NA	NA	NA	NA	NA	NA	NA
92	ENSG00000264005.1	ENSG00000264005	miRNA	MIR4314	100422983	0.0410162817779142	-5.8704440811037	FALSE	-0.0419365542356266	-0.356809395255087	0.721383663726448	NA	-6.55423350734603	0.0923874308519665	0.410400359577672	0.681692683877864	NA	-5.48633443206937	NA	NA	NA	NA	NA	NA	NA
3760	ENSG00000179148.9	ENSG00000179148	protein_coding	ALOXE3	59344	0.262016185266284	-0.738010900119048	TRUE	0.468136831013175	3.93398712577496	9.52497472554513e-05	0.000177878566665702	0.758849276574929	-0.361411776757704	-1.6641954048466	0.0967163076842228	0.258979291549126	-4.4975775436788	0.494327794860612	-1.05644772719562	5.70551515570427	2.41320829128701e-08	5.1311804798029e-08	5.57942077399512	PM DEG
1868	ENSG00000179111.8	ENSG00000179111	protein_coding	HES7	84667	0.14191242223925	-2.23150369179919	FALSE	0.455943902621722	3.4495567481144	0.000608538654015543	NA	-0.728646019067249	0.16827558226872	0.649303987393961	0.516447856812554	NA	-5.26842411801787	NA	NA	NA	NA	NA	NA	NA
7002	ENSG00000179094.14	ENSG00000179094	protein_coding	PER1	5187	4.06432243915392	4.63178678723458	TRUE	1.06088582246247	14.1156143830512	2.27257608545707e-38	8.90302723848967e-37	76.2946569169651	-0.180850961042784	-1.67238996799385	0.0950893974066354	0.256550975913451	-5.36417476648719	0.862808582833578	4.33768378037485	15.9461815378129	2.98545991211904e-45	8.32350840189374e-44	14.1169720449661	PM DEG
460	ENSG00000263620.1	ENSG00000263620	protein_coding	RP11-599B13.6	NA	0	-6.05392717347678	TRUE	-0.152887514971211	-1.77178663803609	0.0770334299130336	0.0977883114197555	-5.12896206190441	0.195218323272989	1.21646857861348	0.224395419341199	0.428785574578905	-4.96138680449924	-0.313159806733246	4.1510163614084	-6.91299931598763	2.05809865453702e-11	5.40244654099836e-11	-6.70184103430804	LIV DEG
3268	ENSG00000220205.8	ENSG00000220205	protein_coding	VAMP2	6844	34.0749852279805	6.45316693080575	TRUE	0.7585609743256	9.52768596134381	6.72414688982839e-20	4.66544202867562e-19	33.8092401050333	0.0510135370233381	0.598277498568044	0.549932783095936	0.72975963030953	-7.13526127453222	0.596012221613165	6.42278851558203	13.1969377991535	8.84394252805762e-34	1.00440260679542e-32	12.1145581658624	PM DEG
3163	ENSG00000179029.14	ENSG00000179029	protein_coding	TMEM107	84314	1.84974044293651	2.49208836079389	TRUE	0.186539431045149	4.47945816144795	9.2642451540863e-06	1.90554308444041e-05	2.59656609329297	0.0715761610868088	0.939102262221057	0.348143535498604	0.560372555236473	-5.86493131157595	0.120689369639139	2.50100293656587	3.92512652747858	0.000100792784163591	0.000163112565291292	3.88867547434395	PM DEG
134	ENSG00000200463.1	ENSG00000200463	snoRNA	SNORD118	727676	0	-6.05392717347678	TRUE	-0.152887514971211	-1.77178663803609	0.0770334299130336	0.0977883114197555	-5.12896206190441	0.195218323272989	1.21646857861348	0.224395419341199	0.428785574578905	-4.96138680449924	-0.0608063987118716	0.790789816495038	-1.11785646079822	0.264247226820918	0.297372626906141	-1.11640871019131	Not DEG
465	ENSG00000266824.1	ENSG00000266824	lincRNA	RP11-599B13.7	NA	0.156789554097301	-3.87746796451121	FALSE	-0.845746086584017	-4.86019657479548	1.56819147866523e-06	NA	4.88116857950487	-0.471899442025717	-1.31737325839898	0.188332678857554	NA	-4.61976049050951	NA	NA	NA	NA	NA	NA	NA
60	ENSG00000283160.1	ENSG00000283160	miRNA	MIR4521	100616406	6.54248139916313	-2.67778829026678	FALSE	-2.86428830034476	-12.8961284435322	4.33323690421704e-33	NA	63.3098712702213	-3.87932932031068	-11.6391606537059	8.50945345232563e-28	NA	42.6023823033759	NA	NA	NA	NA	NA	NA	NA
2575	ENSG00000196544.7	ENSG00000196544	protein_coding	BORCS6	54785	1.41216477703333	1.80219970039173	TRUE	-0.0333761923774131	-0.551602777521443	0.581464720269525	0.62150799097119	-6.93985792848283	-0.19722908127154	-2.82597444059537	0.00490733038367156	0.0331781956748392	-2.35418112339288	-0.0639474573788567	1.47786711556294	-1.93777511679295	0.0533136794144418	0.0660543725879881	-1.93237141642754	Not DEG
756	ENSG00000279152.1	ENSG00000279152	protein_coding	AC129492.1	NA	0.0118919027182353	-5.64000730180541	FALSE	-0.421057690024854	-2.95279072525568	0.00329593057011475	NA	-2.29929738821528	0.135747101737953	0.517642329686287	0.60494277261317	NA	-5.39200975199028	NA	NA	NA	NA	NA	NA	NA
315	ENSG00000271002.1	ENSG00000271002	processed_pseudogene	RP11-599B13.8	NA	0.224481306705418	-3.8791901109874	FALSE	-0.972690420788846	-5.85661851305138	8.5238117535543e-09	NA	9.75031450047617	-0.119046303814954	-0.355405843265154	0.722439374516652	NA	-5.20250269127587	NA	NA	NA	NA	NA	NA	NA
2241	ENSG00000178999.12	ENSG00000178999	protein_coding	AURKB	9212	0.0101173428826317	-5.18768833172438	FALSE	0.541177780951258	2.95140208360855	0.00331053022604323	NA	-2.15974354162427	0.862579065765817	2.48770208588406	0.0131904314409206	NA	-2.95310669288796	NA	NA	NA	NA	NA	NA	NA
2082	ENSG00000178977.3	ENSG00000178977	lincRNA	LINC00324	284029	0.642091497490029	0.224588170293604	TRUE	-0.703434277575916	-8.37434560096244	5.5208469960957e-16	2.75067164866709e-15	25.6703196559023	-0.807727127986693	-5.35915210775206	1.29248981668023e-07	8.04194766819713e-06	6.90805117947083	-0.730098043833701	-0.106266551031247	-12.8180000380892	1.44460523090753e-31	1.42164243053988e-30	-11.6893662574233	LIV DEG
8367	ENSG00000178971.13	ENSG00000178971	protein_coding	CTC1	80169	4.28002495172095	5.0995671977157	TRUE	0.408325747951132	11.2639912479066	2.08323526572672e-26	2.60620000274682e-25	48.9084856774425	0.12744963819963	2.66526063845136	0.00794821460529993	0.0466420194105742	-3.3379244504605	0.308237792424142	4.75352490753516	12.7388644646928	2.1627144580176e-31	2.10672342634898e-30	11.6550429132103	PM DEG
6471	ENSG00000178921.13	ENSG00000178921	protein_coding	PFAS	5198	2.6616295742685	4.05021989426221	TRUE	0.197967575701944	5.12537670176681	4.23697869176274e-07	9.9020420044455e-07	5.32355317946224	-0.0340239069677402	-0.620217413745576	0.535404617341812	0.719324570041029	-6.408686685509	0.187308614878354	3.7323119657885	7.81496048508844	4.93375063979045e-14	1.53232407539286e-13	7.53365996115992	PM DEG
674	ENSG00000269947.1	ENSG00000269947	lincRNA	RP11-849F2.9	NA	0.669292999028917	-1.23814962445423	FALSE	0.615237178694168	6.6955276774316	5.74044227848553e-11	NA	14.5085393346896	0.202620864684551	1.13659020839392	0.256268314813329	NA	-5.02299319719117	NA	NA	NA	NA	NA	NA	NA
3897	ENSG00000125434.10	ENSG00000125434	protein_coding	SLC25A35	399512	0.466881915541521	0.707854076102925	TRUE	0.0206132508227462	0.288101544610644	0.773387308281686	0.800049315731006	-6.85253175726159	0.0581089304101232	0.541188796774562	0.588624800665142	0.758042104953495	-5.78651013681324	0.0103338145696754	0.373893311922418	0.21342485842747	0.831104284512444	0.849680615982739	0.21328549765546	Not DEG
1577	ENSG00000108961.13	ENSG00000108961	protein_coding	RANGRF	29098	4.95055611949084	2.9441890010047	TRUE	-0.150683686684163	-3.98957960300458	7.59959055369216e-05	0.000143122352144002	0.545866133940184	-0.0182212078078651	-0.297911085363679	0.765898012916439	0.876212004429858	-6.32739732757952	-0.0891028405194458	2.62606380632799	-4.07626950947847	5.43515071450407e-05	8.98864743221951e-05	-4.03608078848015	LIV DEG
398	ENSG00000271029.1	ENSG00000271029	processed_pseudogene	RP11-849F2.10	NA	0.00225246485908263	-6.00893502769877	FALSE	-0.166257516091472	-1.82146850846982	0.0691276206055883	NA	-5.03183476712527	0.160616846009021	0.949319043154356	0.342928984055297	NA	-5.20054521493955	NA	NA	NA	NA	NA	NA	NA
5294	ENSG00000198844.10	ENSG00000198844	protein_coding	ARHGEF15	22899	0.178201705062802	-0.290005969818474	TRUE	-0.412762966796391	-3.90473796488903	0.000107151688632097	0.000198809133844175	0.691076020540225	-0.444457259806157	-2.48049464399728	0.013456641334474	0.067704511641351	-2.98914594935955	-0.261840008014268	-0.597485221114257	-3.48134994758741	0.000543041190112488	0.000826790721188155	-3.45857493369741	LIV DEG
537	ENSG00000226871.1	ENSG00000226871	antisense	AC135178.7	NA	0.0090151764513447	-5.80212649692326	FALSE	-0.0732463663544139	-0.626644989228965	0.53117536686297	NA	-6.40053665229018	0.254944358201211	1.10224877577262	0.270897680165084	NA	-5.00832427781644	NA	NA	NA	NA	NA	NA	NA
137	ENSG00000212206.1	ENSG00000212206	snoRNA	SNORA69	26779	0.0764338270216063	-5.61085673418585	FALSE	-0.224855291873345	-1.57848687504333	0.115080460198729	NA	-5.31706688513107	0.000335356242639268	0.00116984076545011	0.999067081119915	NA	-5.46979493310328	NA	NA	NA	NA	NA	NA	NA
548	ENSG00000266279.1	ENSG00000266279	lincRNA	RP11-849F2.4	NA	0.0550530411015065	-4.92172793372991	FALSE	-0.690268820810613	-4.05772054833371	5.74119343493918e-05	NA	1.51716280005533	-0.589413952735794	-1.69242910887357	0.0912034716159905	NA	-4.22270746701937	NA	NA	NA	NA	NA	NA	NA
1328	ENSG00000184650.10	ENSG00000184650	protein_coding	ODF4	146852	0.00247845509357653	-5.92102859542876	FALSE	-0.234912896167604	-2.12045751231013	0.0344547415416203	NA	-4.43586682583083	-0.0745050596437433	-0.350365881603175	0.726215540010532	NA	-5.51728095117391	NA	NA	NA	NA	NA	NA	NA
1408	ENSG00000265749.5	ENSG00000265749	antisense	RP11-849F2.5	NA	0.0381919997660925	-4.27945631449166	FALSE	-0.63763321621313	-3.42781320812114	0.000658205692290758	NA	-0.650944887523282	-0.72223659047375	-1.92036444446037	0.0553952654283501	NA	-3.90742113423962	NA	NA	NA	NA	NA	NA	NA
2794	ENSG00000184619.3	ENSG00000184619	protein_coding	KRBA2	124751	1.04435477251226	1.47129454118297	TRUE	0.161273721553078	3.31928236734145	0.000967736549038919	0.00161582215429505	-1.6171972089722	0.126319982114958	1.41110488215338	0.158851866290198	0.35667021094891	-5.1286011697015	0.250316843908476	3.74524207118058	10.3288118371567	2.38634226237486e-22	1.24286265879827e-21	9.72382942834528	PM DEG
3087	ENSG00000263809.1	ENSG00000263809	protein_coding	RP11-849F2.7	NA	0.45122614015948	0.396286177466123	TRUE	0.49297688758524	7.9620700547952	1.12821239592963e-14	5.0363648946806e-14	22.7120843965683	0.0619408121121663	0.52210547406002	0.601834167061596	0.767645098090467	-5.74813978786991	-0.490432099311215	7.48852822634987	-14.7486301349336	3.64530194694728e-40	6.76381712025767e-39	-13.265999032575	LIV DEG
2472	ENSG00000161970.12	ENSG00000161970	protein_coding	RPL26	6154	55.744235945182	6.95873280551368	TRUE	-0.524771747024051	-6.54931689586261	1.42645687435285e-10	4.50264028304007e-10	12.6453999236913	-0.103868182116493	-1.44429591680691	0.149298463498808	0.342872969200866	-6.30226903840922	-0.522494249004726	7.5216469236246	-15.2440375277656	2.80184370607153e-42	6.13541382397344e-41	-13.6260928453784	LIV DEG
3070	ENSG00000189051.5	ENSG00000189051	protein_coding	RNF222	643904	0.00197962453111613	-5.79110291570335	FALSE	-0.040908934145932	-0.328165349918686	0.742922774079451	NA	-6.53005159165659	0.227574584213345	0.957945962213386	0.33856508158792	NA	-5.13726174422831	NA	NA	NA	NA	NA	NA	NA
7955	ENSG00000166579.15	ENSG00000166579	protein_coding	NDEL1	81565	5.66580830245556	5.44130675690181	TRUE	0.0861853230709367	3.16159185788782	0.00166345608787136	0.00270010078561488	-2.75975445342642	0.0465307587294798	1.15449322264373	0.24886392428188	0.457960709654069	-6.2815383729809	0.0669335297343282	5.12914012549336	3.95034105293455	9.46967467493844e-05	0.000153569006515474	3.90379309195318	PM DEG
9011	ENSG00000133026.12	ENSG00000133026	protein_coding	MYH10	4628	26.4585783157134	7.68389981032974	TRUE	-0.150358575668461	-4.07652353284555	5.30994892964845e-05	0.000101685497969325	-0.0134323234279723	-0.125042114394553	-2.37952914267097	0.0177187579702301	0.0826838562064702	-4.84684825917718	-0.00253560976815256	7.36128646525257	-0.0907240209145135	0.927747920400803	0.936885094187424	-0.090678669077512	Not DEG
64	ENSG00000252363.1	ENSG00000252363	snRNA	RNU7-43P	100147830	0.289343043946492	-5.34295931250063	FALSE	-0.492749251037944	-3.04337892597964	0.00246135854588237	NA	-1.96736027903087	-0.215218934072097	-0.670826372586994	0.502649000801616	NA	-5.23101568850742	NA	NA	NA	NA	NA	NA	NA
492	ENSG00000270606.1	ENSG00000270606	processed_pseudogene	RP11-713H12.2	NA	0.00843329583947761	-5.83023162138038	FALSE	-0.158781523183512	-1.38726705326159	0.165972754367188	NA	-5.65953042176813	0.0396819737404557	0.183135363736661	0.854767987429012	NA	-5.52752866590887	NA	NA	NA	NA	NA	NA	NA
347	ENSG00000244604.1	ENSG00000244604	processed_pseudogene	RP11-713H12.1	NA	0.0162302323570125	-5.74787841948261	FALSE	-0.0347531290215324	-0.281821932092504	0.77819559666361	NA	-6.52345423559609	0.44267825255518	1.83700065310424	0.0668186756372459	NA	-4.09796235579069	NA	NA	NA	NA	NA	NA	NA
1757	ENSG00000161973.10	ENSG00000161973	protein_coding	CCDC42	146849	0.0140358564924349	-5.06692992083381	FALSE	-0.266195989037525	-1.48510502085552	0.138140451733033	NA	-5.27856202813666	0.116337129843637	0.324932748664943	0.745371436640968	NA	-5.28562517982603	NA	NA	NA	NA	NA	NA	NA
1063	ENSG00000183318.11	ENSG00000183318	protein_coding	SPDYE4	388333	0.00899892757557659	-5.62712945613217	FALSE	-0.36952143869897	-2.62986121078669	0.00880279977358272	NA	-3.17409884716936	0.445961424007899	1.64890733130861	0.0998111765339596	NA	-4.36220850845178	NA	NA	NA	NA	NA	NA	NA
2188	ENSG00000185156.5	ENSG00000185156	protein_coding	MFSD6L	162387	0.0242743769663343	-4.37935660438022	FALSE	0.611251731119875	3.21851718560841	0.00137143430537868	NA	-1.31819122134613	-0.101457764465815	-0.272120784142557	0.785644419955455	NA	-5.24489674312614	NA	NA	NA	NA	NA	NA	NA
3564	ENSG00000276231.4	ENSG00000276231	protein_coding	PIK3R6	146850	0.19654415010496	-0.732340846547473	TRUE	0.876894019502348	8.03142163132387	6.84532837958514e-15	3.11425638430374e-14	23.2319649813908	0.9926269621601	4.98547433768228	8.60682824360298e-07	4.02085910008895e-05	5.03056100932039	0.622077314314344	-1.05812348476369	8.12954389142526	6.34633024103006e-15	2.07877145745171e-14	7.79686652884295	PM DEG
7506	ENSG00000141506.13	ENSG00000141506	protein_coding	PIK3R5	23533	0.36785170576541	1.21031965421487	TRUE	1.14961420759749	12.7167472074622	2.47898805381391e-32	5.33499412801966e-31	62.6207887259752	0.463548782043043	3.36229079579214	0.000833817343795835	0.00898136757026522	-0.75594125313165	0.841249354624767	0.888923429202841	12.9229674003565	2.09485814288936e-32	2.18420510464633e-31	11.8522514092289	PM DEG
402	ENSG00000266389.1	ENSG00000266389	lincRNA	CTB-41I6.1	NA	0.0521897408753559	-5.24791697609448	FALSE	0.287577860890011	1.61413722573268	0.107122795017632	NA	-5.12424539420266	0.889828596054678	2.60810816406996	0.00938389647340832	NA	-2.70762949785744	NA	NA	NA	NA	NA	NA	NA
557	ENSG00000265975.1	ENSG00000265975	lincRNA	CTB-41I6.2	NA	0.0558945412127406	-4.94640145853754	FALSE	0.117328937732354	0.623379722331373	0.533316687670471	NA	-6.14334609269713	0.704322210167857	1.97601349662312	0.0487169110345493	NA	-3.83049216525948	NA	NA	NA	NA	NA	NA	NA
6383	ENSG00000065320.8	ENSG00000065320	protein_coding	NTN1	9423	0.480058405109285	1.41846531066448	TRUE	0.266914500876178	2.98847069658351	0.00294040109354572	0.00464216477801334	-2.61696113214607	-0.32758031050993	-2.86942867903298	0.00429079184708681	0.0302068890266627	-2.19806024653391	0.299931236221754	1.08049206576108	5.03441718291459	7.10204914951364e-07	1.35927842666072e-06	4.9585521058792	PM DEG
5672	ENSG00000262966.2	ENSG00000262966	antisense	RP11-85B7.2	NA	0.122671515439647	-0.970910350643255	TRUE	-1.47843986791593	-8.91654469551777	8.8310831946446e-18	5.11264633401403e-17	29.6731379044752	-0.0950447415054764	-0.416338128486609	0.677345925378046	0.819423174436585	-5.57037088266892	-0.534933769352598	-1.26134471308876	-4.88042521871612	1.66730631441337e-06	3.10298254729749e-06	-4.79006098498557	LIV DEG
232	ENSG00000273816.1	ENSG00000273816	lincRNA	RP11-85B7.5	NA	0.815456929319326	-2.6695305350126	FALSE	0.801904613124708	5.52364261156627	5.32537120078333e-08	NA	8.02579514697634	-0.162467268386014	-0.578224745944806	0.563379537909322	NA	-5.23472088281357	NA	NA	NA	NA	NA	NA	NA
3779	ENSG00000170310.14	ENSG00000170310	protein_coding	STX8	9482	5.75517726045164	4.42413511036524	TRUE	-0.142615082936284	-4.34604687738824	1.67700802511099e-05	3.37010589638292e-05	1.75510611819394	0.167591877929975	3.97852142408911	7.98841915143092e-05	0.00149288875572898	0.999289691490704	-0.157177791466931	4.13374846927072	-8.82190095214605	2.87365594060808e-17	1.09149484331208e-16	-8.45158861363288	LIV DEG
259	ENSG00000263708.2	ENSG00000263708	antisense	RP11-85B7.4	NA	0.00955498959024862	-5.93998154282429	FALSE	-0.126119502843579	-1.19417180887833	0.232971833166545	NA	-5.93881976489323	0.25000247162393	1.24324752812677	0.214374514680544	NA	-4.91133825765671	NA	NA	NA	NA	NA	NA	NA
715	ENSG00000225751.2	ENSG00000225751	antisense	AC087501.1	NA	0.0923430494835101	-4.26387398026946	FALSE	0.511630346463146	2.74331990384855	0.00629854187983095	NA	-2.69255885561126	0.827777043109564	2.20288532505714	0.0280702216915922	NA	-3.4750301135455	NA	NA	NA	NA	NA	NA	NA
513	ENSG00000262815.1	ENSG00000262815	antisense	RP11-565F19.4	NA	0.037437888284057	-5.27858336451924	FALSE	0.0696032811549025	0.421071136097011	0.673882428830556	NA	-6.30028428508545	0.570967200611073	1.7493958560962	0.0808521970289433	NA	-4.16642043949859	NA	NA	NA	NA	NA	NA	NA
235	ENSG00000263051.1	ENSG00000263051	antisense	RP11-565F19.3	NA	0.00454561429948677	-5.9863512529034	FALSE	-0.163369063374895	-1.71895594218882	0.0862357157291804	NA	-5.20179226767545	0.00784123295654134	0.0426826788440375	0.96597197230396	NA	-5.58371836556762	NA	NA	NA	NA	NA	NA	NA
2374	ENSG00000271851.1	ENSG00000271851	sense_intronic	RP11-565F19.2	NA	0.756677438756573	0.810254563414319	TRUE	-0.139299216361399	-2.76078861356961	0.00597615573563937	0.00908294953570306	-3.17124671875944	-0.28240669187726	-3.04568448597401	0.00244728985716106	0.0202394124035349	-1.65249502908022	-0.165511444793313	0.524299814150021	-4.98879890285851	9.32525210471663e-07	1.76928728655217e-06	-4.9053676115345	LIV DEG
3078	ENSG00000166596.14	ENSG00000166596	protein_coding	CFAP52	146845	1.28985830080215	1.72901155999228	TRUE	0.00552377122497355	0.0904518450754456	0.9279640522756	0.938029411596441	-7.11344172493989	0.297372434596738	2.63945348301457	0.00857009730737568	0.0490454606638752	-2.85491717134586	0.0233368156597696	1.4061869736132	0.553210216062654	0.58037059264356	0.614211112451373	0.552843479758685	Not DEG
581	ENSG00000241654.1	ENSG00000241654	processed_pseudogene	RPL19P18	100271288	0.0055255986927431	-5.89840691217326	FALSE	-0.258472027931887	-2.28494167189043	0.0227303834788824	NA	-4.07079886119204	-0.0221975039088629	-0.0973304780731466	0.922503975561777	NA	-5.5591372702374	NA	NA	NA	NA	NA	NA	NA
212	ENSG00000265349.1	ENSG00000265349	antisense	RP11-55L4.2	NA	0.79575930768426	-2.90252583430266	FALSE	-0.0450454078749389	-0.319880120800321	0.749191612065175	NA	-6.36692842304011	-0.671352580719771	-2.43952131482931	0.0150624201907316	NA	-3.03462918606014	NA	NA	NA	NA	NA	NA	NA
5068	ENSG00000154914.16	ENSG00000154914	protein_coding	USP43	124739	2.7181956279182	3.51790200515181	TRUE	-0.436673984825722	-7.46358982628228	3.71651271590401e-13	1.46329474232178e-12	18.9694635018617	0.0338213195844789	0.392446215520807	0.694900158147302	0.830347043774291	-6.44378154823167	-0.224077407474144	3.19835189630466	-5.88789346437447	7.14296123540389e-09	1.57885131107441e-08	-5.78752840330855	LIV DEG
195	ENSG00000262296.1	ENSG00000262296	antisense	RP11-55L4.1	NA	0.97437879535804	-2.85762760030108	FALSE	-0.321472079160259	-2.27511933293979	0.0233173971913869	NA	-3.92236937124731	-1.20363922923504	-4.66462092173853	3.99947734143567e-06	NA	3.17994792436496	NA	NA	NA	NA	NA	NA	NA
1571	ENSG00000282882.1	ENSG00000282882	lincRNA	RP11-477N12.6	NA	0.0893883994085532	-3.11707083859736	FALSE	0.119498883958414	0.768386349048495	0.442617146448924	NA	-6.08739220762186	0.131482256825133	0.446103776313218	0.655720457933903	NA	-5.27895654687472	NA	NA	NA	NA	NA	NA	NA
1006	ENSG00000184544.11	ENSG00000184544	protein_coding	DHRS7C	201140	0.358151725198821	-1.8852270689294	FALSE	-1.29083577472951	-8.7119540743756	4.29705520997828e-17	NA	28.0950418778049	-0.811068820650246	-3.07333483465435	0.00223543050528507	NA	-1.57465475270523	NA	NA	NA	NA	NA	NA	NA
202	ENSG00000278944.1	ENSG00000278944	processed_transcript	RP11-477N12.4	NA	0	-6.05392717347678	FALSE	-0.152887514971211	-1.77178663803609	0.0770334299130336	NA	-5.12896206190441	0.195218323272989	1.21646857861348	0.224395419341199	NA	-4.96138680449924	NA	NA	NA	NA	NA	NA	NA
882	ENSG00000214978.7	ENSG00000214978	protein_coding	GSG1L2	644070	0.0489593091446458	-4.69853890714677	FALSE	-0.408734574845087	-2.02248662272991	0.0436530977745509	NA	-4.33503844492457	0.261857778880081	0.649545534206921	0.516291905914275	NA	-5.13808368788201	NA	NA	NA	NA	NA	NA	NA
2884	ENSG00000283025.1	ENSG00000283025	antisense	RP11-477N12.5	NA	0.255357877063441	-1.12429953355914	TRUE	-0.133344546324103	-0.841292817904104	0.400582422555438	0.44465952089203	-6.32720335487313	-0.237759292270068	-0.94546066723683	0.344892350779231	0.556834135750182	-5.31045425031525	0.18172844722995	-1.41334032163166	1.91154947904425	0.0564952260711266	0.0697963805418469	1.90719588579345	Not DEG
6052	ENSG00000065325.12	ENSG00000065325	protein_coding	GLP2R	9340	1.02572840304111	1.74630040208246	TRUE	-0.388095791189097	-2.41866968976599	0.0159302462496557	0.0229067672248142	-4.26607953772413	-0.198676326058565	-0.674188219640311	0.500511379205368	0.692454268987611	-6.0194498179552	-0.171494343317368	1.26022274349944	-1.39593502458406	0.163484081808623	0.189935458593575	-1.39344891810965	Not DEG
559	ENSG00000265593.1	ENSG00000265593	processed_pseudogene	NPM1P45	100422316	0.00887580964726067	-5.82286778080296	FALSE	0.030946957376945	0.261541268593383	0.793781849793038	NA	-6.56835659383578	0.199415630198573	0.872706916548865	0.383252707173396	NA	-5.21739706845759	NA	NA	NA	NA	NA	NA	NA
2921	ENSG00000109047.7	ENSG00000109047	protein_coding	RCVRN	5957	0.286322525887982	-0.833977593349817	TRUE	0.719463825799609	4.31844563854067	1.89249506916142e-05	3.78373813326811e-05	2.3352078394885	-0.434275999621276	-1.40526535728855	0.160579642388376	0.359249400880508	-4.79018663671921	0.6491830136009	-1.14983887569208	5.32369398688601	1.66097151244559e-07	3.32271092665376e-07	5.23375882099628	PM DEG
10100	ENSG00000007237.18	ENSG00000007237	protein_coding	GAS7	8522	42.7629499393894	8.6210965215346	TRUE	0.646523644156023	11.3063417374499	1.41816953230664e-26	1.79864367241888e-25	48.657205248928	-0.0735790743542674	-1.31219019431511	0.190073794598373	0.399187047029542	-7.12081698858919	0.586362084641975	8.30698922287649	15.5932477447245	2.41088362365198e-44	6.24664277816894e-43	13.9689699188703	PM DEG
471	ENSG00000242692.1	ENSG00000242692	processed_pseudogene	RPS27AP1	103911	0.0318360195215096	-5.52956938508986	FALSE	-0.00399595557850456	-0.0271444315422746	0.978355268383497	NA	-6.48026967905238	0.611351858350837	2.26225602552012	0.0241212317053218	NA	-3.36283159544678	NA	NA	NA	NA	NA	NA	NA
523	ENSG00000273388.1	ENSG00000273388	antisense	RP11-401O9.4	NA	0.0758228396698029	-4.66923821373462	FALSE	-0.642044365478998	-3.51712142022081	0.000475628626559577	NA	-0.382007529819866	-0.648480800013289	-1.79228333658811	0.0737078721024146	NA	-4.08695126596322	NA	NA	NA	NA	NA	NA	NA
6349	ENSG00000006788.12	ENSG00000006788	protein_coding	MYH13	8735	0.0215007524016987	-3.24680232458623	FALSE	-0.371971101190188	-1.86365536634066	0.0629507388351772	NA	-4.65694240736399	-0.00083545916760711	-0.00241755145107577	0.998072064358741	NA	-5.34765757592188	NA	NA	NA	NA	NA	NA	NA
641	ENSG00000264067.1	ENSG00000264067	antisense	RP11-401O9.3	NA	0.0424446901321416	-5.07607312489326	FALSE	-0.606408995393679	-3.25777498277038	0.00119850920127874	NA	-1.25436802519814	-0.242454852078962	-0.65072446929799	0.515531096662248	NA	-5.16983581399404	NA	NA	NA	NA	NA	NA	NA
769	ENSG00000272736.5	ENSG00000272736	antisense	RP11-799N11.1	NA	0.0331070093968839	-5.17030548705872	FALSE	-0.527096350211746	-3.25743939844079	0.00119989767168668	NA	-1.28865862082511	-0.0550239114362122	-0.170748384224133	0.864492496429544	NA	-5.35913425656034	NA	NA	NA	NA	NA	NA	NA
2274	ENSG00000272975.1	ENSG00000272975	antisense	MYHAS	100128560	0.029257184137254	-4.14111245614123	FALSE	-0.844548592993511	-4.69996309871657	3.36120341601567e-06	NA	4.16947655456011	-0.839576881492043	-2.35474747138376	0.0189310513677751	NA	-3.22268464768575	NA	NA	NA	NA	NA	NA	NA
6041	ENSG00000133020.4	ENSG00000133020	protein_coding	MYH8	4626	0.00596916499310406	-4.73750342804619	FALSE	-0.329927601770997	-1.76212315258744	0.0786539327488248	NA	-4.80125107848153	0.334451786982869	0.949662979595958	0.342754317619411	NA	-4.96722034065818	NA	NA	NA	NA	NA	NA	NA
6016	ENSG00000264424.1	ENSG00000264424	protein_coding	MYH4	4622	0.01579889107386	-3.90550504448283	FALSE	-0.454984751292853	-1.91942404468064	0.0554943145853029	NA	-4.49977195619123	0.404586697013733	0.935509991324428	0.349988949218045	NA	-4.97309010295491	NA	NA	NA	NA	NA	NA	NA
6024	ENSG00000109061.9	ENSG00000109061	protein_coding	MYH1	4619	0.0372483598686273	-3.23317995653419	FALSE	0.863602557751699	2.92033052081791	0.00365305016767324	NA	-2.2369661573192	0.780717767396331	1.61837453050846	0.106229008644473	NA	-4.34769619478808	NA	NA	NA	NA	NA	NA	NA
6623	ENSG00000125414.18	ENSG00000125414	protein_coding	MYH2	4620	0.00116905898625147	-5.71994828330415	FALSE	-0.337009083229695	-2.46658880856459	0.0139719044939068	NA	-3.60680857953232	0.40982428464826	1.53996585479265	0.124217826468252	NA	-4.50755811999375	NA	NA	NA	NA	NA	NA	NA
1474	ENSG00000214970.8	ENSG00000214970	antisense	CTC-297N7.7	NA	0.0269215798748868	-4.73911463888913	FALSE	-0.776888037344821	-4.39716171050295	1.33834207572808e-05	NA	2.87397664234364	0.165722605654239	0.462391952207765	0.644006679353243	NA	-5.22413093131236	NA	NA	NA	NA	NA	NA	NA
6684	ENSG00000109063.14	ENSG00000109063	protein_coding	MYH3	4621	0.889843493979127	2.40231659145821	TRUE	-0.198109312427299	-3.41519595841339	0.000688734014108008	0.00116794934416472	-1.42886985180973	0.0221899223427339	0.231703025650537	0.816865956129043	0.905133003452226	-6.21784403041049	-0.22753903930978	2.10624715827199	-5.96144505408801	5.38675019080968e-09	1.20010648108503e-08	-5.83476169026619	LIV DEG
541	ENSG00000261433.1	ENSG00000261433	lincRNA	CTC-297N7.1	NA	0.317098043410613	-2.75803936804472	FALSE	0.355499763100322	2.35977555257716	0.0186657925958692	NA	-3.67613122994633	-0.103292474843639	-0.351704519022231	0.725211917226152	NA	-5.29929796396363	NA	NA	NA	NA	NA	NA	NA
10230	ENSG00000133028.10	ENSG00000133028	protein_coding	SCO1	6341	3.14652781354178	4.98011690707749	TRUE	0.273024844377664	9.3038713936616	4.11753777134117e-19	2.66299332169742e-18	32.2993590731557	0.0181750400095278	0.359691382427152	0.719233778717218	0.845816364932056	-6.75222840296362	0.165377447912184	4.66308696127662	7.69251804370474	9.04831906032403e-14	2.76068795473291e-13	7.45410023399365	PM DEG
171	ENSG00000263388.1	ENSG00000263388	antisense	CTC-297N7.10	NA	0.0535588230561008	-5.65336901504942	FALSE	-0.390204930398415	-2.81132149764192	0.00512579633599345	NA	-2.70390786152216	-0.153628026137664	-0.580348417903972	0.561947971661272	NA	-5.35129025237793	NA	NA	NA	NA	NA	NA	NA
1620	ENSG00000170222.11	ENSG00000170222	protein_coding	ADPRM	56985	3.77310161261268	2.58160995722207	TRUE	-0.142164316874586	-3.72984314852556	0.000213333013679691	0.000383274726487801	-0.367930438090466	0.120273032791853	1.96618643698978	0.0498443654252005	0.166528356059715	-4.43697821400533	-0.0203396024157749	2.28054709423232	-0.825063598942214	0.409883554138882	0.446607105851869	-0.824098567333922	Not DEG
3508	ENSG00000187824.8	ENSG00000187824	protein_coding	TMEM220	388335	1.16733339245636	1.92834576490347	TRUE	-0.555276618167818	-7.9087467639362	1.65302223219344e-14	7.27474210985069e-14	22.2382955482607	-0.0263115487366837	-0.277124874721988	0.781801751749704	0.885102004616558	-6.13024351055976	-0.465581155887826	1.60571976478285	-9.58803865712486	1.71047211125093e-18	7.01005192781093e-18	-8.77490565126574	LIV DEG
510	ENSG00000264176.1	ENSG00000264176	transcribed_processed_pseudogene	MAGOH2P	100506898	0.621688843702021	-1.8101399472121	FALSE	-0.586428278143832	-4.63454781719623	4.56012359586912e-06	NA	3.80892675807334	-0.188098929854938	-0.881283957720217	0.378598656598409	NA	-5.16658659835814	NA	NA	NA	NA	NA	NA	NA
2102	ENSG00000263400.6	ENSG00000263400	antisense	TMEM220-AS1	101101775	0.783626946716601	0.598588008240498	TRUE	-0.268460712751301	-3.03847556063268	0.00250102694943525	0.00397395411711752	-2.33910269482549	0.126632117030273	1.03933750050681	0.299163268946332	0.512281168702477	-5.41496079168022	-0.104171771730297	0.329665098109095	-1.66351846575043	0.0971599545804339	0.116238421662668	-1.65878087965961	Not DEG
941	ENSG00000264016.2	ENSG00000264016	lincRNA	CTC-297N7.9	NA	0.0732144901398636	-4.4428988277036	FALSE	1.69175945767692	8.2421021402915	1.4710951761551e-15	NA	24.5264213120675	0.380482175490926	1.01919185499753	0.308617675889834	NA	-4.91538948828562	NA	NA	NA	NA	NA	NA	NA
476	ENSG00000240813.2	ENSG00000240813	processed_pseudogene	RP11-963H4.2	NA	0.00919760322054534	-5.87987415632571	FALSE	0.194687333515877	1.71321189574336	0.0872878054026066	NA	-5.14828724225949	0.232038708372405	1.11545914545155	0.265203554563303	NA	-5.02451836542391	NA	NA	NA	NA	NA	NA	NA
575	ENSG00000266114.1	ENSG00000266114	lincRNA	RP11-963H4.5	NA	0.270759412896779	-2.99067863462531	FALSE	-0.274375724050221	-1.43556987335442	0.151744358755137	NA	-5.32674649381229	-0.133650380053778	-0.401783340831753	0.688019654853934	NA	-5.28030876379192	NA	NA	NA	NA	NA	NA	NA
1648	ENSG00000263429.3	ENSG00000263429	protein_coding	LINC00675	NA	0.116423021302116	-3.0885183409187	FALSE	1.45875806589391	7.7346013339288	5.67798242338605e-14	NA	21.0957084567474	-0.330098099609707	-0.996067361231634	0.319711816032761	NA	-4.97356021018983	NA	NA	NA	NA	NA	NA	NA
343	ENSG00000279542.1	ENSG00000279542	TEC	RP11-963H4.6	NA	0.217174181060448	-4.34378867519437	FALSE	1.11379258139932	5.41871809814627	9.31282383333431e-08	NA	7.51205301947462	-0.581367086095439	-1.62203221439419	0.10544329779129	NA	-4.31638499275158	NA	NA	NA	NA	NA	NA	NA
3810	ENSG00000233670.6	ENSG00000233670	protein_coding	PIRT	644139	0.952171828749015	0.918024056693214	TRUE	1.47650561625797	8.11259225445493	3.7987396787616e-15	1.76659250413133e-14	23.735376097393	-0.949297175131026	-3.3702013168298	0.000810776963061989	0.00880492128007001	-0.740596087183615	1.35927750773513	0.606448385332178	10.5914710271721	3.63953075667239e-23	2.00003169724682e-22	9.91342448134077	PM DEG
774	ENSG00000263508.5	ENSG00000263508	lincRNA	RP11-963H4.3	NA	0.611182908240344	-1.23538940342066	FALSE	-0.254168906676767	-2.1313972739243	0.033539023968119	NA	-4.36321008335439	0.0277478161723853	0.130340398765455	0.896350911978278	NA	-5.57511870065248	NA	NA	NA	NA	NA	NA	NA
106	ENSG00000207242.1	ENSG00000207242	snRNA	RNU6-1065P	106480034	0.000416476582760284	-6.05085554072345	FALSE	-0.157431350535416	-1.8088246476289	0.0710733219559046	NA	-5.06364854833155	0.190384175780788	1.18032722948371	0.238445989575084	NA	-4.99817046843579	NA	NA	NA	NA	NA	NA	NA
567	ENSG00000244753.2	ENSG00000244753	processed_pseudogene	RPL15P21	100132722	0.000465435169006794	-6.0432840473211	FALSE	-0.167990764623111	-1.89696285871585	0.0584035731881555	NA	-4.90192814180698	0.243739652516898	1.48668219575322	0.137745548668577	NA	-4.64455209631279	NA	NA	NA	NA	NA	NA	NA
293	ENSG00000243346.3	ENSG00000243346	misc_RNA	RN7SL601P	106480520	0.00158565123205121	-6.04164064246344	FALSE	-0.136642972327935	-1.5176160421829	0.129737465744555	NA	-5.53539283878168	0.180277414036173	1.09063547566677	0.27597235902131	NA	-5.0847817608076	NA	NA	NA	NA	NA	NA	NA
8527	ENSG00000188803.14	ENSG00000188803	protein_coding	SHISA6	388336	1.12387061551183	3.00690402286368	TRUE	0.710107598909467	9.5533961205792	5.45032087502726e-20	3.81540496728e-19	34.5129651875552	0.0449030283740972	0.345693859921793	0.72972200181748	0.852558068617043	-6.36514846831259	0.711277890998001	2.68583836135653	12.1197488220346	2.50326904331011e-29	2.10486691612959e-28	11.2431366415705	PM DEG
2607	ENSG00000264727.1	ENSG00000264727	lincRNA	RP11-680C21.1	NA	0.267611626293564	-0.737623070735019	FALSE	-0.172786555477488	-1.78955800572224	0.074124568844786	NA	-5.1190998324281	0.0912319719994762	0.509399989390982	0.610702504577435	NA	-5.56382604830546	NA	NA	NA	NA	NA	NA	NA
16980	ENSG00000007174.17	ENSG00000007174	protein_coding	DNAH9	1770	0.740767483837003	3.50396024893969	TRUE	0.18939514768867	3.80536170137285	0.000158977833749518	0.000289604415135715	-0.264576556783773	-0.0339521482423014	-0.389004910220047	0.697442455327305	0.831842766107524	-6.4214103320318	0.163670300199058	3.17905478279301	4.30998965018906	2.04438424770967e-05	3.49867530447703e-05	4.25998740369483	PM DEG
289	ENSG00000263684.1	ENSG00000263684	antisense	RP11-628O18.1	NA	0.109858314564115	-4.82260751211511	FALSE	0.0983662740763466	0.526006007223065	0.599115131611182	NA	-6.13589895509357	0.496585290332113	1.35439161273149	0.176239209736254	NA	-4.59229186436937	NA	NA	NA	NA	NA	NA	NA
463	ENSG00000266368.1	ENSG00000266368	antisense	RP11-1096G20.5	NA	1.06324367553761	-1.07585533483776	TRUE	-0.157747977149394	-1.91768046476063	0.0557157285179504	0.0736804548851185	-4.81329543660184	0.0892390122221864	0.580099688339866	0.562115548933897	0.739340614131844	-5.45651936972878	-0.339826129795929	1.12868884796462	-11.0998297778545	8.64758761234261e-26	5.65399087316508e-25	-10.4998954214742	LIV DEG
3012	ENSG00000154957.13	ENSG00000154957	protein_coding	ZNF18	7566	4.36803836263207	3.68225625115147	TRUE	-0.50977255675745	-15.0317927976159	1.80837462893612e-42	1.09303329357553e-40	85.7355144689556	0.0125615458900082	0.273983357101215	0.784213522411103	0.886740983837024	-6.47311764063139	-0.349167417047311	3.48284642556584	-13.7361044627346	4.22193807367586e-33	4.59696176265612e-32	-11.9857134294055	LIV DEG
1000	ENSG00000241185.2	ENSG00000241185	transcribed_processed_pseudogene	RPL21P122	100271447	0.130046335874287	-3.13873427491202	FALSE	-0.788670454452191	-4.93875119477888	1.07072651530893e-06	NA	5.22612829064767	0.335293976387243	1.15227975945298	0.249771159861817	NA	-4.81228562983398	NA	NA	NA	NA	NA	NA	NA
5714	ENSG00000065559.14	ENSG00000065559	protein_coding	MAP2K4	6416	27.1034446053735	7.17188521903001	TRUE	-0.0709996573899487	-1.70715703099472	0.0884080474426169	0.111266121937567	-6.60413597993973	-0.0773026380642575	-1.6941208456897	0.0908813643673853	0.248879645720652	-6.03605254541547	0.0534940430982833	6.78492771652047	2.1338852745193	0.0334795945914494	0.0425376455829227	2.12628429894895	PM DEG
142	ENSG00000252707.1	ENSG00000252707	snRNA	RNU11-2P	106479561	0.0206115704094183	-5.89189484678248	FALSE	-0.229386883150468	-2.14861908466666	0.0321397867187471	NA	-4.35775342879925	0.297713459175072	1.41015803869854	0.159131051982424	NA	-4.71061489186437	NA	NA	NA	NA	NA	NA	NA
98	ENSG00000266297.1	ENSG00000266297	miRNA	MIR744	100126313	6.09184767000579	-0.832399498796957	FALSE	0.121967629998124	1.46095138500802	0.144651178106211	NA	-5.6249515516084	-0.0792822166704004	-0.509800917971331	0.610421772508722	NA	-5.53028348069968	NA	NA	NA	NA	NA	NA	NA
339	ENSG00000263648.1	ENSG00000263648	processed_pseudogene	RP11-471L13.3	NA	4.79808420219753	0.603381583301526	TRUE	0.468025789905653	7.1836618167729	2.45102342696598e-12	8.98326413677501e-12	17.450247231516	0.223355080572906	2.04531234448433	0.0413606440894202	0.147577066235737	-3.97310359950885	0.377214532434317	0.313387961170505	7.76878158807265	6.63556461060913e-14	2.0450205178138e-13	7.49488671985521	PM DEG
718	ENSG00000265400.1	ENSG00000265400	lincRNA	RP11-471L13.2	NA	0.0183522944620444	-5.46839127696698	FALSE	0.312576572788163	1.97383073119448	0.0489460469659427	NA	-4.53721466464573	0.105296505236005	0.35946813269669	0.719400648486089	NA	-5.38843777612221	NA	NA	NA	NA	NA	NA	NA
3410	ENSG00000179136.6	ENSG00000179136	lincRNA	LINC00670	284034	0.0155495023173314	-4.52989278545841	FALSE	-0.225917111714433	-1.11720429841075	0.264438648290216	NA	-5.68530920319663	0.338606122652048	0.821058521088621	0.412014465400572	NA	-5.01769904831861	NA	NA	NA	NA	NA	NA	NA
8875	ENSG00000141052.17	ENSG00000141052	protein_coding	MYOCD	93649	0.110582226114061	-0.687097127183081	TRUE	0.301061562979506	1.73714804237693	0.0829712488240449	0.10484778501121	-5.20706262648417	-0.0947165496995356	-0.288345975540612	0.773204536637346	0.880593625311755	-5.65890145003783	0.484505608924716	-1.03115434398679	3.99182054604134	7.73051601382294e-05	0.000126340620908792	3.95260447150491	PM DEG
1143	ENSG00000227274.1	ENSG00000227274	antisense	AC005358.3	NA	0.00147697550516787	-5.98056476021568	FALSE	-0.216502274214233	-2.14899439660461	0.0321098606476236	NA	-4.38974301629692	0.265846323649832	1.397383360303	0.162934279358643	NA	-4.74524753432031	NA	NA	NA	NA	NA	NA	NA
3679	ENSG00000265489.1	ENSG00000265489	antisense	RP11-1090M7.1	NA	0.0315498307733448	-3.41714776693864	FALSE	0.346800183732863	2.06105492585973	0.0398096338023988	NA	-4.2829249666389	-0.559256750190808	-1.73540703981569	0.0833009838038337	NA	-4.17192752721748	NA	NA	NA	NA	NA	NA	NA
9281	ENSG00000006740.16	ENSG00000006740	protein_coding	ARHGAP44	9912	5.99216975969978	5.55300077250251	TRUE	0.140109652725845	2.75112030938437	0.00615269301017833	0.00933516607834201	-4.01103052214762	-0.207761732801921	-2.83809354945498	0.0047277627019773	0.0323361849208955	-3.04393020307863	0.201269407460234	5.21954573538585	5.8699920296509	7.90880058433571e-09	1.74243279676276e-08	5.77039057985289	PM DEG
75	ENSG00000265503.1	ENSG00000265503	miRNA	MIR1269B	100616494	0.0586701788754089	-5.83684838026854	FALSE	-0.150072845657143	-1.26647768597364	0.205926429077017	NA	-5.81738485396808	0.0975433502205946	0.445177255333786	0.656389368898539	NA	-5.46624536770705	NA	NA	NA	NA	NA	NA	NA
802	ENSG00000280168.1	ENSG00000280168	TEC	RP11-1090M7.3	NA	0.00851450280683519	-5.7506045687027	FALSE	-0.178610665081812	-1.37664265305631	0.1692332682553	NA	-5.65142657501565	0.227504268201453	0.895417951677846	0.371005837321177	NA	-5.18782335091704	NA	NA	NA	NA	NA	NA	NA
390	ENSG00000277621.1	ENSG00000277621	antisense	RP11-597M12.2	NA	0.0693140077969536	-5.04544434633037	FALSE	0.460843469472703	2.55100914394478	0.0110351775345991	NA	-3.19357468983678	0.0168664166612303	0.049161066642046	0.960811082934644	NA	-5.32525266255827	NA	NA	NA	NA	NA	NA	NA
335	ENSG00000263707.1	ENSG00000263707	antisense	RP11-597M12.1	NA	1.13163509143751	-1.60235319313947	FALSE	0.695257649308289	6.18694558327206	1.26951616690578e-09	NA	11.5505006632886	0.0520976988747288	0.245592910785438	0.806100789046051	NA	-5.48814331793117	NA	NA	NA	NA	NA	NA	NA
6345	ENSG00000006744.18	ENSG00000006744	protein_coding	ELAC2	60528	6.18292751754863	5.27453841513281	TRUE	-0.22822602421259	-8.34494936285163	6.87144371114547e-16	3.39400867871311e-15	24.9451269677414	-0.010934716764451	-0.297486095451697	0.766222213319677	0.876400618861007	-6.84008100511499	-0.127881894369718	5.04247219738499	-7.78517714480546	5.38401441816167e-14	1.66690257494172e-13	-7.52225330143323	LIV DEG
740	ENSG00000273098.1	ENSG00000273098	lincRNA	RP11-488L1.1	NA	0.0002636863915314	-6.04164064246344	FALSE	-0.154423106168202	-1.75930064980884	0.0791324631130623	NA	-5.14766961235576	0.152262359431238	0.935423381936823	0.350033518731145	NA	-5.22001644528923	NA	NA	NA	NA	NA	NA	NA
485	ENSG00000234634.1	ENSG00000234634	lincRNA	AC003664.1	NA	0.0080684901010573	-5.86563254487721	FALSE	-0.236541822148921	-2.10955007724207	0.0353889992899601	NA	-4.44522416583947	0.10877756252186	0.505407569009193	0.61350114377504	NA	-5.44574626860005	NA	NA	NA	NA	NA	NA	NA
2628	ENSG00000153976.2	ENSG00000153976	protein_coding	HS3ST3A1	9955	0.0901760192717515	-2.5806486784701	FALSE	0.113452760348983	0.620381179968173	0.535286941939295	NA	-6.2391751807924	0.20090822816187	0.612352072939751	0.54059050367443	NA	-5.25388183841849	NA	NA	NA	NA	NA	NA	NA
118	ENSG00000221698.1	ENSG00000221698	miRNA	MIR548H3	100302287	0.109751936364231	-5.47295989014737	FALSE	-0.424934980233247	-2.85522153117252	0.00447777714890744	NA	-2.53359332929459	-0.219059477547612	-0.758778554683386	0.448351922569882	NA	-5.20164038328961	NA	NA	NA	NA	NA	NA	NA
6456	ENSG00000236088.9	ENSG00000236088	processed_transcript	COX10-AS1	NA	1.33084470527328	3.08122730163407	TRUE	-0.146700880524496	-4.26648598195698	2.37192262966531e-05	4.70669010698524e-05	1.62794136527219	-0.0365439335440923	-0.581568459951809	0.561126340191223	0.73868249699722	-6.22092618460309	-0.181676098731036	2.75359568851936	-7.74798079243716	7.42261212310374e-14	2.27946363780482e-13	-7.48017072406662	LIV DEG
1982	ENSG00000265494.1	ENSG00000265494	lincRNA	RP11-131K5.2	NA	0.00120188980638952	-5.91374215842948	FALSE	-0.0656916686141812	-0.61389314640849	0.539562595808353	NA	-6.44206532746433	0.294917628085072	1.48030871119358	0.139437172441798	NA	-4.62848440854392	NA	NA	NA	NA	NA	NA	NA
405	ENSG00000233852.1	ENSG00000233852	lincRNA	AC005304.1	NA	0.759111854585096	-1.88793019338548	FALSE	-0.12959312780165	-1.07217468794656	0.284154093822896	NA	-5.94753953510856	-0.21829962202274	-0.895755347200293	0.370825753743871	NA	-5.13854001194938	NA	NA	NA	NA	NA	NA	NA
511	ENSG00000266744.1	ENSG00000266744	lincRNA	RP11-131K5.1	NA	0.917805561313814	-1.26744056185016	FALSE	-0.356712137623149	-3.28212486282591	0.00110164467455055	NA	-1.35831625242219	-0.24747671437587	-1.15565861205256	0.248387194238393	NA	-4.99687257381782	NA	NA	NA	NA	NA	NA	NA
564	ENSG00000141028.6	ENSG00000141028	unprocessed_pseudogene	CDRT15P1	94158	0.0108201561257402	-5.80025411657777	FALSE	-0.255888938662487	-2.00226726613567	0.0457906468104541	NA	-4.63276565798218	0.20273578229997	0.82623756115564	0.409073737531551	NA	-5.25550320686005	NA	NA	NA	NA	NA	NA	NA
3172	ENSG00000006695.10	ENSG00000006695	protein_coding	COX10	1352	2.42177112744485	2.88860353797646	TRUE	0.0663369370260271	2.02093998956954	0.0438135643573152	0.0588829142989012	-5.24533090610766	-0.0461845677389461	-0.846235483624162	0.397836794730723	0.606051515268124	-6.02011431289952	0.0627111939698677	2.5726262935882	3.00642422856222	0.00280529325023759	0.00399818968833269	2.98830513597469	PM DEG
180	ENSG00000252305.1	ENSG00000252305	snoRNA	SNORA74	NA	0.776278780913653	-2.93794461132359	FALSE	-0.385630662917055	-2.74662605938612	0.00623634779076951	NA	-2.70804159078197	-0.195392857151329	-0.687862456739803	0.491866719211399	NA	-5.14016357564142	NA	NA	NA	NA	NA	NA	NA
1537	ENSG00000231595.1	ENSG00000231595	lincRNA	AC005224.2	NA	1.50369146724752	1.06449780803681	TRUE	0.0528471015388578	0.864598437215972	0.387670061363175	0.431662726887623	-6.62723827152603	-0.132259918137328	-1.34173597662782	0.180306571549036	0.386972255363686	-5.15944325570636	-0.0231196858892184	0.732139099459693	-0.532949724228057	0.59441061801275	0.627810667872772	-0.532455408505272	Not DEG
779	ENSG00000223510.6	ENSG00000223510	protein_coding	CDRT15	146822	0.00563999705854118	-5.83237143713	FALSE	-0.148405218149294	-1.17896877159852	0.238966228906285	NA	-5.91310790520822	-0.0980319368062715	-0.415329283604836	0.678083698156217	NA	-5.47339328398204	NA	NA	NA	NA	NA	NA	NA
1885	ENSG00000262786.1	ENSG00000262786	lincRNA	RP11-214O1.1	NA	0.000725380772754453	-5.97519773100665	FALSE	-0.206619591545763	-2.15525078377082	0.0316145145675358	NA	-4.37694742955911	0.177468242194531	0.9767740668007	0.329165717626507	NA	-5.17279011805703	NA	NA	NA	NA	NA	NA	NA
5367	ENSG00000125430.8	ENSG00000125430	protein_coding	HS3ST3B1	9953	0.245752670690956	0.00793639272145252	TRUE	0.974375645806648	9.1397928637827	1.52556003691121e-18	9.38720842956856e-18	31.4176582966403	-0.0854748831372162	-0.436244283492663	0.66285272757346	0.810195829065286	-5.75592413095483	0.936003508207216	-0.304791000452043	11.9446263793871	1.11359607747814e-28	8.95304761658848e-28	11.1106391172715	PM DEG
1652	ENSG00000266709.1	ENSG00000266709	lincRNA	RP11-214O1.2	NA	0.20237234537639	-1.82816841444793	FALSE	0.00519750168192464	0.0394915796167167	0.968514086578253	NA	-6.51441428353566	-0.725388572622948	-2.84417139978272	0.00463997274389861	NA	-2.14188153059467	NA	NA	NA	NA	NA	NA	NA
2140	ENSG00000266378.1	ENSG00000266378	lincRNA	RP11-214O1.3	NA	0.103749620372804	-2.50668486590162	FALSE	0.500942301879419	3.16541321596379	0.00164218473392929	NA	-1.5890446160683	-0.395495872124932	-1.26834868455548	0.205279122754817	NA	-4.75417358010046	NA	NA	NA	NA	NA	NA	NA
804	ENSG00000230647.1	ENSG00000230647	lincRNA	AC022816.2	NA	0.0205807763937775	-5.33801868574367	FALSE	-0.363473206485228	-2.22968290875165	0.0262077625132737	NA	-4.01207035388748	-0.485329149438673	-1.49131406704686	0.136526166385789	NA	-4.51485000550483	NA	NA	NA	NA	NA	NA	NA
459	ENSG00000230897.1	ENSG00000230897	processed_pseudogene	RPS18P12	388339	0.12947047415479	-4.16208430283857	FALSE	-0.3955297160404	-2.22599184197947	0.0264556532123828	NA	-3.86864329949191	0.883181074313532	2.57473107076935	0.0103258321891838	NA	-2.83907132864611	NA	NA	NA	NA	NA	NA	NA
232	ENSG00000226130.1	ENSG00000226130	lincRNA	AC013248.2	NA	0.0350944265991875	-5.66995244818692	FALSE	-0.232687815541169	-1.62385437975511	0.1050313812723	NA	-5.25462410957376	0.277599023177111	1.00365462095912	0.316043281326009	NA	-5.06992132731953	NA	NA	NA	NA	NA	NA	NA
2998	ENSG00000205325.1	ENSG00000205325	lincRNA	AC005863.1	NA	0.00321488812291801	-5.59411833672854	FALSE	0.137081759630048	1.01296233834271	0.311563621310122	NA	-5.99234590628784	0.545266938870805	2.07231149226368	0.0387617669157995	NA	-3.6982476204516	NA	NA	NA	NA	NA	NA	NA
953	ENSG00000238212.2	ENSG00000238212	lincRNA	AC005863.2	NA	0.00123355691178771	-6.01728275739875	FALSE	-0.184019974887042	-1.91601982615325	0.0559272957148947	NA	-4.86310415853344	0.320454416423436	1.78625085844758	0.0746803380868997	NA	-4.21677479905529	NA	NA	NA	NA	NA	NA	NA
458	ENSG00000226156.1	ENSG00000226156	processed_pseudogene	RPL23AP76	441781	0.000243977866796326	-6.04778390797011	FALSE	-0.156680111539455	-1.79694797929197	0.072941762734974	NA	-5.08321262449182	0.226656368703251	1.40862151571349	0.159584902552112	NA	-4.74270878645294	NA	NA	NA	NA	NA	NA	NA
976	ENSG00000232058.1	ENSG00000232058	lincRNA	AC005772.2	NA	0.00065783135472466	-6.04061251316751	FALSE	-0.166991030593166	-1.88744359062348	0.0596743273297841	NA	-4.92000082625678	0.171301815570424	1.04704118545461	0.295599695514975	NA	-5.12511160470438	NA	NA	NA	NA	NA	NA	NA
767	ENSG00000259944.1	ENSG00000259944	lincRNA	CDRT7	94150	0.000424787214399773	-6.03714078181443	FALSE	-0.160949259632099	-1.80865946879934	0.0710990354696671	NA	-5.06179610725537	0.24715306865019	1.48035865336323	0.139423854924564	NA	-4.65196121645972	NA	NA	NA	NA	NA	NA	NA
467	ENSG00000265163.1	ENSG00000265163	lincRNA	CDRT8	94151	0.0415077490612763	-5.34486161148549	FALSE	-0.288230785340815	-1.91184909979105	0.0564616118111556	NA	-4.68305091886719	0.0260139298964276	0.0844680124793064	0.932719027938531	NA	-5.40101118072233	NA	NA	NA	NA	NA	NA	NA
2925	ENSG00000109099.13	ENSG00000109099	protein_coding	PMP22	5376	36.5743768769892	6.37011889782821	TRUE	-0.33688071476198	-6.48122840313054	2.16751874773422e-10	6.73825997183209e-10	12.3148307810582	-0.366528342376292	-3.9393707810031	9.36294863267888e-05	0.00167574600951203	0.39451813740948	-0.300799661605838	6.05392710853598	-8.06716982438989	5.18214475372897e-15	1.70699911307744e-14	-7.82241013450916	LIV DEG
70	ENSG00000265110.1	ENSG00000265110	miRNA	MIR4731	100616125	3.1497724428325	-2.52243318404131	FALSE	-0.121334686588677	-0.872608530124766	0.383291528974829	NA	-6.02908340652573	-0.604692020209464	-2.23054738723514	0.0261656561210417	NA	-3.41788886414273	NA	NA	NA	NA	NA	NA	NA
1329	ENSG00000279660.1	ENSG00000279660	TEC	RP11-849N15.3	NA	0.0992699279639728	-3.1556894671309	FALSE	-0.0685705867894991	-0.41869900452909	0.675614280112114	NA	-6.23771476063047	-0.191053037699209	-0.597807080011492	0.550246405531155	NA	-5.17213485182946	NA	NA	NA	NA	NA	NA	NA
373	ENSG00000265445.1	ENSG00000265445	antisense	RP11-849N15.1	NA	0.0119670067178701	-5.8269537443264	FALSE	-0.053754199766317	-0.44184676408556	0.658789392808866	NA	-6.50402242937352	-0.0743683490241623	-0.321908414762421	0.747660136564094	NA	-5.50536767314342	NA	NA	NA	NA	NA	NA	NA
1773	ENSG00000230971.1	ENSG00000230971	lincRNA	AC005703.3	NA	0.00148804561038538	-5.91820781228232	FALSE	-0.28076626537642	-2.58072197544105	0.0101407136897028	NA	-3.37558685124169	0.158530244781737	0.741124412121571	0.458975035770598	NA	-5.33600025884865	NA	NA	NA	NA	NA	NA	NA
343	ENSG00000237377.2	ENSG00000237377	lincRNA	AC005703.2	NA	0.00799837888867698	-5.93834902841192	FALSE	-0.143424803107925	-1.30276588621604	0.193248927430192	NA	-5.80613233238947	0.118353677746455	0.564466845003536	0.572696208203108	NA	-5.43552799329239	NA	NA	NA	NA	NA	NA	NA
2609	ENSG00000125409.12	ENSG00000125409	protein_coding	TEKT3	64518	0.399304174629572	-0.0182444358768427	TRUE	-0.275511169497855	-3.42978930228448	0.00065354029568167	0.00111147559732661	-1.02618762796425	0.199307319508909	1.37954605926639	0.16835923705444	0.370502409225701	-4.92092652837905	-0.221668611301704	-0.42237415473361	-3.93045367323401	9.97432772048549e-05	0.000161438567013478	-3.89121554219598	LIV DEG
107	ENSG00000200437.1	ENSG00000200437	snRNA	RNU6-799P	107105254	0.118280086040806	-5.43853960875352	FALSE	-0.375127537570047	-2.57569592917489	0.010287310287251	NA	-3.25590877346013	0.00758588444575361	0.0256104645189156	0.979578524606712	NA	-5.40841183577121	NA	NA	NA	NA	NA	NA	NA
555	ENSG00000279567.1	ENSG00000279567	TEC	RP11-849N15.5	NA	0.00277917573034007	-5.96649322848772	FALSE	-0.18517561267865	-1.84999253052363	0.064899067746557	NA	-4.96862104874179	0.355449455128058	1.86480858927445	0.0628091968579908	NA	-4.08766570883962	NA	NA	NA	NA	NA	NA	NA
538	ENSG00000266667.1	ENSG00000266667	lincRNA	RP11-849N15.4	NA	0.942133218413813	-1.08327750283747	FALSE	-0.0475219180627501	-0.481056539883397	0.630684840598043	NA	-6.50856637900185	-0.121110473786321	-0.697199846568271	0.486010250814068	NA	-5.39577050826242	NA	NA	NA	NA	NA	NA	NA
305	ENSG00000239888.3	ENSG00000239888	misc_RNA	RN7SL792P	106479509	0.00102692654709328	-6.03549737695677	FALSE	-0.184195429655631	-2.06574346105551	0.039362654036144	NA	-4.5746356047908	0.152997362645434	0.917280207155284	0.359449626893869	NA	-5.23430388782598	NA	NA	NA	NA	NA	NA	NA
3245	ENSG00000239704.10	ENSG00000239704	protein_coding	CDRT4	284040	1.03438122933617	1.65543306055426	TRUE	0.0203123203513515	0.325414161321158	0.745002528913738	0.773917859183261	-7.01857664197564	0.0473646922289229	0.554598629022499	0.579423700914646	0.751407367918184	-5.95577192730456	-0.0423018175545193	4.09588496391887	-1.63547998901654	0.102685041408272	0.122421935904996	-1.63197363019498	Not DEG
3097	ENSG00000259024.6	ENSG00000259024	protein_coding	TVP23C-CDRT4	100533496	0.0476346005844196	-2.96693370644037	TRUE	0.212336211886941	1.25980404523605	0.208322421544443	0.245259103331999	-5.57753940233096	0.342916848512435	1.13998907354963	0.254850924084576	0.464613176405482	-4.84475203275016	-0.111056548606164	4.35950008998283	-4.79776661908711	2.20986948574138e-06	4.07210001907971e-06	-4.73321888953429	LIV DEG
553	ENSG00000234324.1	ENSG00000234324	processed_pseudogene	RPL9P2	729004	0.0133392381465299	-5.91110087960013	FALSE	-0.311580368700551	-2.9776516121	0.00304431132571873	NA	-2.30630251812805	0.0669316120269579	0.333700319235598	0.738749270544811	NA	-5.52432123821088	NA	NA	NA	NA	NA	NA	NA
5435	ENSG00000175106.16	ENSG00000175106	protein_coding	TVP23C	201158	3.73324217458084	4.29218882377756	TRUE	-0.291971243855844	-6.36191827494817	4.47374673641878e-10	1.35532166989746e-09	11.9635078952453	0.0798113331563752	1.23276547773696	0.218257734692292	0.428785574578905	-5.88982231829943	-0.263025240893268	4.50399167632534	-10.173059479466	6.86534515326085e-22	3.48175673677446e-21	-9.61568112554554	LIV DEG
489	ENSG00000223878.1	ENSG00000223878	processed_pseudogene	AC005517.3	NA	0.0157052735504042	-5.67399285534599	FALSE	-0.118873033455825	-0.912769079037185	0.361799899224899	NA	-6.13504338485415	-0.100892387170115	-0.40384507626145	0.686503828308857	NA	-5.43458696457307	NA	NA	NA	NA	NA	NA	NA
317	ENSG00000266538.1	ENSG00000266538	lincRNA	RP11-385D13.3	NA	13.7409209272449	2.04687564469598	TRUE	-0.40442603313961	-7.27617320061983	1.32219605484821e-12	4.98237576421692e-12	17.9373982650971	0.16215509643062	1.901916513723	0.0577715374102556	0.183672508853916	-4.44437939189142	-0.440498357443828	1.78519635599006	-12.4538061925945	4.29453834199271e-30	3.81726939313937e-29	-11.3976711054511	LIV DEG
4286	ENSG00000241322.9	ENSG00000241322	protein_coding	CDRT1	NA	0.0466572150482754	-2.56897964180598	FALSE	0.42792379451939	2.85864863367034	0.00443046439255376	NA	-2.45481610097842	-0.368316717990214	-1.22687250599175	0.220463006955449	NA	-4.77918025321328	NA	NA	NA	NA	NA	NA	NA
2145	ENSG00000283295.1	ENSG00000283295	protein_coding	CDRT1	NA	0	-6.05392717347678	FALSE	-0.152887514971211	-1.77178663803609	0.0770334299130336	NA	-5.12896206190441	0.195218323272989	1.21646857861348	0.224395419341199	NA	-4.96138680449924	NA	NA	NA	NA	NA	NA	NA
5514	ENSG00000251537.4	ENSG00000251537	protein_coding	RP11-385D13.1	NA	0.015712826276089	-3.80559326354652	TRUE	0.448408340723292	2.50983856075294	0.012390618960819	0.0180600485128927	-3.24560036447799	-0.57191126006826	-1.58919725124435	0.112664492488116	0.28646843011852	-4.33234463185134	0.283730351097941	2.05451109152461	6.80429900363708	3.22753031746838e-11	8.36158764440527e-11	6.63579734249426	PM DEG
180	ENSG00000252129.1	ENSG00000252129	snoRNA	SNORA74	NA	0.0525604498714759	-5.68261918073699	FALSE	-0.565660480660262	-4.02558723584186	6.5561687998664e-05	NA	1.27477542332235	-0.201435082282654	-0.738695830337937	0.460447388473899	NA	-5.27765018117654	NA	NA	NA	NA	NA	NA	NA
233	ENSG00000223544.1	ENSG00000223544	unprocessed_pseudogene	AC005838.2	NA	0.0631661829915545	-5.38889722642396	FALSE	-0.0455596901858808	-0.285036643740393	0.775733020592671	NA	-6.3853180514934	0.19447958780723	0.628146154143117	0.530202504303772	NA	-5.24323096508574	NA	NA	NA	NA	NA	NA	NA
5640	ENSG00000221926.11	ENSG00000221926	protein_coding	TRIM16	10626	1.90973688411418	3.40525628853316	TRUE	0.169508928409825	4.80699841620467	2.02468975542909e-06	4.44872369922127e-06	3.92507666375706	-0.0366803875559319	-0.660602129729611	0.509179694715219	0.6987490473207	-6.24519695104382	0.166850842181836	3.54218137066547	5.7024879497413	2.17069685398037e-08	4.63466164372499e-08	5.59781541544216	PM DEG
571	ENSG00000266261.1	ENSG00000266261	antisense	RP11-640I15.1	NA	0.0233051292759559	-5.44957540336189	FALSE	0.294614240572943	1.80717850356503	0.0713299203551628	NA	-4.83755997354999	-0.0976578158153744	-0.354710332696453	0.722960081478273	NA	-5.39950401179218	NA	NA	NA	NA	NA	NA	NA
168	ENSG00000108452.1	ENSG00000108452	unprocessed_pseudogene	ZNF29P	7577	0.00205699260418202	-6.03242574420343	FALSE	-0.178111687333814	-1.98415107607565	0.047780331338982	NA	-4.73435350033635	0.214652403664128	1.28091017599209	0.20083455598129	NA	-4.88883596541946	NA	NA	NA	NA	NA	NA	NA
6754	ENSG00000187607.15	ENSG00000187607	protein_coding	ZNF286A	57335	1.6493592868172	3.44936039060981	TRUE	-0.0843584920252189	-2.06786287460186	0.0391620073181502	0.0530561809039684	-5.22112420876171	0.00821493642902554	0.115864854077615	0.907807386559158	0.953124307087503	-6.46070677488505	-0.0989212969255656	4.38052746277257	-4.26648945148645	2.42461534696903e-05	4.12199850948255e-05	-4.22170478305731	LIV DEG
4500	ENSG00000255104.7	ENSG00000255104	protein_coding	TBC1D26	353149	0.111784124704476	-1.16926179186118	TRUE	-0.580921064878713	-5.20952831707422	2.76330257416659e-07	6.56090527008915e-07	6.40141122587323	0.0399177345868102	0.182575249085999	0.855207244697812	0.92720430980929	-5.5578273528354	-0.149132963981071	3.92165359240943	-5.43103494313217	9.18509538725769e-08	1.87188713925509e-07	-5.34214929973647	LIV DEG
669	ENSG00000233966.1	ENSG00000233966	processed_pseudogene	UBE2SP1	246719	0.125416274835325	-3.70878521231382	FALSE	-0.25557177783726	-1.40648450332196	0.160195853341638	NA	-5.31823188118919	-0.103817658226345	-0.30133518427125	0.763287469339471	NA	-5.23163160332683	NA	NA	NA	NA	NA	NA	NA
5370	ENSG00000214946.13	ENSG00000214946	protein_coding	TBC1D26	353149	0.1518315657318	-0.485519712674702	TRUE	-0.332436351430806	-3.13047402870678	0.00184637301777399	0.00298077084790971	-1.9225359145548	-0.225352609527694	-1.07958665368508	0.280860395439403	0.493492681909818	-5.17584156091551	-0.380276127991099	1.55333847635246	-6.02282593215756	3.60101636891873e-09	8.12981207779994e-09	-5.90155028282915	LIV DEG
1582	ENSG00000233002.2	ENSG00000233002	antisense	AC005324.6	NA	0.00232714425592713	-5.89640153403795	FALSE	-0.0023834323881886	-0.0211179755127193	0.983159893700394	NA	-6.60821045097139	0.159017378065805	0.752480491833325	0.452125526644904	NA	-5.31812222509658	NA	NA	NA	NA	NA	NA	NA
613	ENSG00000267227.1	ENSG00000267227	processed_pseudogene	RP11-640I15.2	NA	0.000284389026826079	-6.04471227521678	FALSE	-0.10485555322975	-1.17015157473512	0.242492351074666	NA	-5.99368834970677	0.19917583405767	1.1877557474575	0.235508322689703	NA	-4.9900069906622	NA	NA	NA	NA	NA	NA	NA
415	ENSG00000233193.1	ENSG00000233193	lincRNA	AC005324.7	NA	0.000883017396716619	-6.0387841866721	FALSE	-0.200528720368678	-2.21450541937167	0.0272401199629757	NA	-4.26280561915753	0.18173846691679	1.08150400536	0.280007950775178	NA	-5.09264549676754	NA	NA	NA	NA	NA	NA	NA
416	ENSG00000227255.1	ENSG00000227255	unprocessed_pseudogene	CDRT15P2	644694	0.0363672011660485	-5.37126839183826	FALSE	-0.217763500938812	-1.33235245433784	0.183345786295565	NA	-5.56860369614881	0.254591269716254	0.795050274478513	0.426971362424914	NA	-5.14957226422039	NA	NA	NA	NA	NA	NA	NA
1970	ENSG00000235430.1	ENSG00000235430	processed_pseudogene	ZSWIM5P1	100130110	0.00011672896395398	-6.04234329765605	FALSE	-0.157159997453261	-1.77185826580535	0.0770215210816112	NA	-5.12763084320886	0.269887779745378	1.64445489458208	0.100727260636183	NA	-4.43091407438807	NA	NA	NA	NA	NA	NA	NA
115	ENSG00000251829.1	ENSG00000251829	rRNA	RNA5SP436	100873685	0	-6.05392717347678	FALSE	-0.152887514971211	-1.77178663803609	0.0770334299130336	NA	-5.12896206190441	0.195218323272989	1.21646857861348	0.224395419341199	NA	-4.96138680449924	NA	NA	NA	NA	NA	NA	NA
1020	ENSG00000227018.1	ENSG00000227018	processed_pseudogene	IL6STP1	3573	0.0415425862012798	-4.47512375840807	FALSE	-0.549411666576233	-3.09639273140334	0.00206785547661533	NA	-1.67218368844887	-0.633973859295948	-1.79131891052468	0.0738626413074404	NA	-4.08208778334977	NA	NA	NA	NA	NA	NA	NA
958	ENSG00000179277.9	ENSG00000179277	processed_pseudogene	MEIS3P1	4213	0.928434169341541	-0.297824132173876	TRUE	0.169406769486409	1.81060630756176	0.0707964553631815	0.092030171636236	-5.13683256521352	-0.297791684595334	-1.79833903560677	0.0727421335142182	0.214475238256904	-4.29658186373409	0.0160881424041343	-0.618292075063652	0.264159441345366	0.791802715007534	0.814117086740233	0.263970416056188	Not DEG
347	ENSG00000265519.1	ENSG00000265519	lincRNA	CTD-3157E16.1	NA	0.00393088135991953	-5.98441262926666	FALSE	-0.181608469757435	-1.81130520754593	0.0706880901463016	NA	-5.04439973794471	0.22243710597894	1.16518130369587	0.24451571786148	NA	-4.99888685166229	NA	NA	NA	NA	NA	NA	NA
690	ENSG00000276855.1	ENSG00000276855	lincRNA	CTD-3157E16.2	NA	1.94955291494402	0.311646363535398	TRUE	0.429607859284935	5.10381624452272	4.72290117352748e-07	1.09891084828392e-06	5.72847677782251	-0.25374051045933	-1.72011240661331	0.0860469682953094	0.240116556428871	-4.50942442003299	0.303152598902171	0.113588896937302	5.43158407313588	1.00063672442715e-07	2.03122307496541e-07	5.32660821905098	PM DEG
184	ENSG00000233090.1	ENSG00000233090	unprocessed_pseudogene	AC015922.7	NA	0.2003608271395	-4.73990160443782	FALSE	0.0426535439275858	0.226928046767727	0.820571598472243	NA	-6.2420368943202	-0.636923104945276	-1.71893136661896	0.0862620270286545	NA	-4.17616651611815	NA	NA	NA	NA	NA	NA	NA
951	ENSG00000237057.2	ENSG00000237057	lincRNA	AC015922.6	NA	0.00243221563091866	-5.92206214204535	FALSE	-0.296250778973142	-2.74225140851026	0.00631876139001115	NA	-2.95547675777362	0.211860994119782	1.03596919722037	0.300730378352981	NA	-5.1093017832618	NA	NA	NA	NA	NA	NA	NA
1446	ENSG00000227790.7	ENSG00000227790	transcribed_unprocessed_pseudogene	AC015922.5	NA	0.0231607061649937	-4.80101370663436	FALSE	-0.434539439374644	-2.4177889923264	0.0159683976646517	NA	-3.47900929632867	0.358012347919124	0.996146865409727	0.319673230487251	NA	-4.91046680768629	NA	NA	NA	NA	NA	NA	NA
2551	ENSG00000170425.3	ENSG00000170425	protein_coding	ADORA2B	136	1.72133435692634	1.87048903102932	TRUE	-0.369781655573697	-4.14757804856495	3.94230696044981e-05	7.65554468040349e-05	1.29868597970627	-0.236395843437521	-1.9185178221758	0.0556293881430802	0.179423647837607	-4.42049023567526	-0.181008585446919	1.54709257624544	-2.73259399900428	0.00657100642267194	0.00901367765372225	-2.71783768741097	LIV DEG
2559	ENSG00000214941.7	ENSG00000214941	protein_coding	ZSWIM7	125150	5.48015121950537	3.772297137886	TRUE	-0.158761321261966	-4.12049432131563	4.41847739262757e-05	8.52699226792887e-05	0.940026697542745	0.0166528748393897	0.255063941308471	0.798781338040961	0.894869193834641	-6.49760056843154	-0.170318572464414	3.46204745546729	-6.79613588357812	3.62121076713011e-11	9.35238091761488e-11	-6.61880216874578	LIV DEG
5966	ENSG00000011295.15	ENSG00000011295	protein_coding	TTC19	54902	11.6226385512964	6.0602873951764	TRUE	-0.213603068148019	-6.61581445571825	9.44783981874134e-11	3.02053878442607e-10	13.1771966167918	0.141770293142022	3.18588562931663	0.0015356763221411	0.0143806651850507	-2.10847131503633	-0.0197801574790623	5.78070042803249	-0.98652503906349	0.324564423232014	0.360081600770454	-0.985121439935932	Not DEG
331	ENSG00000275413.1	ENSG00000275413	antisense	CTC-529I10.1	NA	2.19502651848655	-0.536686988291833	FALSE	0.00171112699875302	0.0223224920475862	0.982199531664734	NA	-6.71040462723608	0.000445414437192822	0.00333252228301521	0.997342400784651	NA	-5.69876098891143	NA	NA	NA	NA	NA	NA	NA
15404	ENSG00000141027.20	ENSG00000141027	protein_coding	NCOR1	9611	12.5107483632626	7.54881841611857	TRUE	0.507387746548534	20.6722371266038	3.13124464565356e-69	3.48639370941058e-66	146.777295708098	0.0691323464950855	2.1928550016713	0.0287898426384084	0.114828265651495	-5.14199578605985	0.398184298106136	7.23256043336621	25.0565820552646	2.31002202000057e-86	3.12358290016952e-83	19.6965106989979	PM DEG
802	ENSG00000227782.2	ENSG00000227782	antisense	CTC-529I10.2	NA	1.26817536345494	-0.109029564325842	TRUE	0.878157410430592	12.1653106627631	4.8825634225541e-30	8.48731546459589e-29	57.3161086668757	0.0412322280061565	0.357444415964819	0.720913902608928	0.846662610875027	-5.70965224173577	0.611423834656104	-0.434449409362808	11.8721618832075	9.67557969511341e-28	7.27349432605207e-27	10.9159096443086	PM DEG
341	ENSG00000243686.2	ENSG00000243686	processed_pseudogene	RPLP1P11	100131087	0	-6.05392717347678	FALSE	-0.152887514971211	-1.77178663803609	0.0770334299130336	NA	-5.12896206190441	0.195218323272989	1.21646857861348	0.224395419341199	NA	-4.96138680449924	NA	NA	NA	NA	NA	NA	NA
340	ENSG00000233979.1	ENSG00000233979	processed_pseudogene	AC002553.4	NA	0.0598884717098526	-5.26249320758631	FALSE	0.380658493945806	2.31644171928997	0.0209338597566498	NA	-3.79238388367745	-0.15433025572311	-0.48750474773085	0.626119943662586	NA	-5.29611654001882	NA	NA	NA	NA	NA	NA	NA
104	ENSG00000252383.1	ENSG00000252383	snRNA	RNU6-314P	106481278	0.0198831689526061	-5.97376950311098	FALSE	-0.203903446116082	-1.93676651892998	0.0533317961109527	NA	-4.80767118814825	0.280149109711521	1.39405723351787	0.163935714182432	NA	-4.74731477098988	NA	NA	NA	NA	NA	NA	NA
105	ENSG00000199674.1	ENSG00000199674	snRNA	RNU6-862P	106481920	1.24232842479216	-3.05356923766702	FALSE	0.105912820421897	0.693095024163193	0.488568803303516	NA	-6.10626620121265	0.132051318593269	0.450419775630011	0.652608135926806	NA	-5.2452536670063	NA	NA	NA	NA	NA	NA	NA
320	ENSG00000239221.3	ENSG00000239221	misc_RNA	RN7SL442P	106481043	0.000509341455214642	-6.04471227521678	FALSE	-0.144381582962408	-1.65124921861124	0.0993098736684431	NA	-5.33006776427675	0.17118006549189	1.04927810234013	0.29457030485702	NA	-5.12484989939596	NA	NA	NA	NA	NA	NA	NA
6162	ENSG00000108474.16	ENSG00000108474	protein_coding	PIGL	9487	3.31184728845727	4.30279288015767	TRUE	-0.433322531149455	-9.42521415740065	1.54716704150033e-19	1.04104067312148e-18	33.3797462471155	0.243331887800807	5.26477319174974	2.10892820714772e-07	1.23244133210525e-05	6.63241041727489	-0.342211413809823	3.98830478653045	-10.8422734671555	8.74516663061388e-25	5.37047062314309e-24	-10.279198653547	LIV DEG
75	ENSG00000221355.1	ENSG00000221355	miRNA	MIR1288	100302124	1.58811540084625	-3.21705432345964	FALSE	-0.943366360822149	-5.83284432201432	9.74357162948264e-09	NA	9.63148322104596	-0.454418663353228	-1.47758326366084	0.140165427336767	NA	-4.47750161436069	NA	NA	NA	NA	NA	NA	NA
2880	ENSG00000166582.9	ENSG00000166582	protein_coding	CENPV	201161	5.52821549700538	3.94713811272764	TRUE	0.0399379970692939	1.00841867837927	0.313736827355466	0.356526782483072	-6.93444971826017	0.0393334624961871	0.615193428130915	0.538714198850699	0.721891358502979	-6.40192689442935	0.0860327254506902	3.6240865852289	3.18997401982162	0.00152290645969413	0.00222516926153052	3.17028278878303	PM DEG
1621	ENSG00000170315.13	ENSG00000170315	protein_coding	UBB	7314	297.53002185262	8.87033825425401	TRUE	-0.252978989821286	-5.30713474622071	1.67094968532031e-07	4.04959796001274e-07	5.31553786546354	-0.0774798525636269	-1.46051125172946	0.144794113334864	0.336828619705196	-6.95330350882873	-0.206848891834258	8.37796992482283	-8.65847510450433	1.1916669193129e-16	4.37008474971544e-16	-8.2839389725394	LIV DEG
461	ENSG00000265401.1	ENSG00000265401	antisense	RP11-138I1.4	NA	2.30002064838561	-0.973491284942924	TRUE	-0.349257793639994	-1.34836152596243	0.178147041908941	0.212536694765601	-5.75642642906404	-0.453019032321856	-1.25994704296511	0.208291591115406	0.421554938556587	-4.99781971305939	0.176517521582002	-1.57930989210792	1.60709391788435	0.108827377292604	0.129246325285475	1.60348609198965	Not DEG
449	ENSG00000265095.1	ENSG00000265095	processed_pseudogene	FTLP12	100462792	0.0205922146976996	-5.61311109723891	FALSE	-0.0789921338837503	-0.554395800980372	0.579553624208966	NA	-6.36934976255475	-0.0552188175764469	-0.193322723405579	0.846786791337517	NA	-5.46817969469692	NA	NA	NA	NA	NA	NA	NA
2166	ENSG00000264739.1	ENSG00000264739	antisense	RP11-138I1.2	NA	0.0522140453322424	-3.34700709379448	FALSE	-0.393309470929491	-2.21824880024927	0.0269822821510724	NA	-3.92271760262503	0.039634426341927	0.112713568103591	0.910304065531616	NA	-5.27540415908854	NA	NA	NA	NA	NA	NA	NA
3410	ENSG00000187688.14	ENSG00000187688	protein_coding	TRPV2	51393	1.90124793023433	2.54479157744476	TRUE	-0.0128594022709713	-0.160899835127027	0.872236689112013	0.888747093640528	-7.20737224900735	0.165203982689361	1.05047513291761	0.294020443056604	0.507382533066518	-5.76474848621115	0.144768349583776	2.31193858966532	2.62827581617418	0.0088782893604456	0.0120126197819412	2.61670554105016	PM DEG
477	ENSG00000239203.1	ENSG00000239203	processed_transcript	AC093484.4	NA	0.162103150300537	-3.81979013039324	TRUE	0.301488938326563	1.73421931558597	0.0834899046518322	0.105446503457284	-4.82330974617056	0.455432012604007	1.28025869108138	0.201063321673839	0.412518746704821	-4.65348149183224	0.189389966610488	-0.73347460965125	2.75059901401305	0.00621215344372158	0.00854037870972335	2.73636788227463	PM DEG
3759	ENSG00000175061.17	ENSG00000175061	processed_transcript	LRRC75A-AS1	NA	29.3706476340689	6.75061707663563	TRUE	-0.343265885119376	-7.78559412202034	3.96461189261697e-14	1.69402877374898e-13	20.7112369048982	-0.00770666335427688	-0.15241721336828	0.878920974435647	0.938420912491911	-7.25272232112251	-0.254647384912723	6.51233180147831	-10.9312413210881	1.03108190231843e-24	6.30332211264743e-24	-10.2633121922545	LIV DEG
72	ENSG00000277108.1	ENSG00000277108	snoRNA	SNORD49B	692087	0	-6.05392717347678	TRUE	-0.152887514971211	-1.77178663803609	0.0770334299130336	0.0977883114197555	-5.12896206190441	0.195218323272989	1.21646857861348	0.224395419341199	0.428785574578905	-4.96138680449924	-0.356905910090843	1.94442210931021	-10.5925803204865	2.0778185406377e-23	1.1627936918442e-22	-9.96925483371199	LIV DEG
71	ENSG00000277370.1	ENSG00000277370	snoRNA	SNORD49A	26800	0	-6.05392717347678	TRUE	-0.152887514971211	-1.77178663803609	0.0770334299130336	0.0977883114197555	-5.12896206190441	0.195218323272989	1.21646857861348	0.224395419341199	0.428785574578905	-4.96138680449924	-0.158815262213465	1.25545494013451	-4.61522988623132	4.99335081704899e-06	8.97045129343643e-06	-4.56506689742415	LIV DEG
304	ENSG00000266651.1	ENSG00000266651	lincRNA	RP11-138I1.3	NA	0.762619883377258	-2.28231356959521	FALSE	-0.335780542443283	-2.58634508854241	0.00997891579596026	NA	-3.19484287473748	-0.427952590789882	-1.68553713201818	0.0925252333729587	NA	-4.2760278209964	NA	NA	NA	NA	NA	NA	NA
73	ENSG00000277512.1	ENSG00000277512	snoRNA	SNORD65	692106	0	-6.05392717347678	TRUE	-0.152887514971211	-1.77178663803609	0.0770334299130336	0.0977883114197555	-5.12896206190441	0.195218323272989	1.21646857861348	0.224395419341199	0.428785574578905	-4.96138680449924	0.369855547311522	-0.595810441688298	8.01865862532662	7.37626204985679e-15	2.40800149265216e-14	7.77785830342654	PM DEG
3695	ENSG00000181350.11	ENSG00000181350	protein_coding	LRRC75A	388341	2.10431726154359	2.81745884547618	TRUE	-0.571145518616158	-9.81620539604607	6.2318840017952e-21	4.71346106750009e-20	36.6877717730046	-0.194892169970788	-2.1388627471259	0.0329432728768799	0.125934616909273	-4.14614923380842	-0.354701363614787	2.5078909110245	-8.66295821294188	1.55651519148398e-16	5.67687224675587e-16	-8.25208739872229	LIV DEG
3566	ENSG00000141040.14	ENSG00000141040	protein_coding	ZNF287	57336	5.21336471469727	4.19615276088723	TRUE	-0.214596786822966	-7.19396327372414	2.28892227701215e-12	8.42124361220732e-12	17.1316575298219	0.0304128625164698	0.768663538373532	0.442465479057493	0.64464708164398	-6.34604475406168	-0.102625593278311	4.47427395866919	-5.33901926313384	1.41214798206153e-07	2.83991648930109e-07	-5.2636609118825	LIV DEG
689	ENSG00000266803.1	ENSG00000266803	sense_intronic	RP1-77H15.1	NA	0.99713030980931	-0.659453321755682	FALSE	-0.516709605733158	-6.15826536839559	1.50281862361739e-09	NA	11.3510368015566	0.0618294335920101	0.414584678700164	0.678628429749885	NA	-5.5822929692502	NA	NA	NA	NA	NA	NA	NA
1034	ENSG00000235554.1	ENSG00000235554	processed_pseudogene	AC005822.1	NA	0.365269249051031	-1.54672744675994	FALSE	0.070334892814746	0.681687971694924	0.495749031537358	NA	-6.32442596891057	-0.0176684382324085	-0.0869215346390542	0.930769590937491	NA	-5.51351469288615	NA	NA	NA	NA	NA	NA	NA
5090	ENSG00000197566.9	ENSG00000197566	protein_coding	ZNF624	57547	2.91906924845785	3.83307557554206	TRUE	-0.343866137122543	-9.61485616155489	3.2938475090671e-20	2.35092253894449e-19	34.9602135714718	-0.0438695738394058	-0.803960563039678	0.421811806612269	0.627067757901481	-6.23335843562887	-0.278621434534138	3.52462331227586	-11.5426652097032	1.53012042664099e-27	1.12950630454966e-26	-10.8741880389395	LIV DEG
771	ENSG00000264765.1	ENSG00000264765	lincRNA	RP11-92B11.4	NA	0.0633180896918692	-4.37606580399602	FALSE	-0.205644355585559	-1.14350580335364	0.253370856996283	NA	-5.64745916078925	-0.623452367059943	-1.7948595033828	0.0732957577219534	NA	-4.08187450958126	NA	NA	NA	NA	NA	NA	NA
1012	ENSG00000264359.1	ENSG00000264359	processed_pseudogene	NEK4P2	100421734	0.0819803500223352	-3.74324157797064	FALSE	0.0516304481240293	0.309235473465298	0.75727005877428	NA	-6.24165640545923	0.054663210843839	0.169007423831502	0.865860939858649	NA	-5.26730472824234	NA	NA	NA	NA	NA	NA	NA
790	ENSG00000231458.2	ENSG00000231458	processed_pseudogene	RNASEH1P2	390766	1.27391084622216	-0.322159524466304	TRUE	0.103558966785915	1.07518601630725	0.282805292592482	0.324109971547427	-6.21630343692142	0.365332114567685	2.1297574590846	0.0336921737968653	0.12794075330689	-3.71124965415182	-0.0731686813951754	-0.608538219354476	-1.10532337252984	0.26971752305564	0.303160231760916	-1.10371330307662	Not DEG
15568	ENSG00000170160.17	ENSG00000170160	protein_coding	CCDC144A	9720	3.21387141279126	5.39765216036139	TRUE	-0.172683063743699	-1.54310316617319	0.123432632907254	0.151832617115534	-6.52303855987138	0.204634417291982	0.885434458335395	0.376359107396761	0.58586290779827	-6.51768940335488	-0.113461485692581	6.14827042313419	-1.69212640853727	0.0913012203777095	0.109671972842804	-1.68857335524144	Not DEG
8802	ENSG00000266302.6	ENSG00000266302	protein_coding	RP11-219A15.1	NA	0.469586723988193	1.76649066873737	TRUE	-0.109012906664361	-0.786663356953878	0.431848256742369	0.475721197218539	-6.78619190830487	0.0449835209456968	0.157967892640999	0.8745475433996	0.936525096462593	-6.11502590441893	-0.0901885966459914	6.37231879419854	-1.26410413749555	0.20683509828646	0.236453228609118	-1.26231600922866	Not DEG
110	ENSG00000252446.1	ENSG00000252446	snRNA	RNU6-405P	106479744	0.70860235778507	-3.8258984731832	FALSE	0.0849415182832026	0.489094476083912	0.62498733370587	NA	-6.16731758382381	0.363536663272241	1.0284495327711	0.304248680784391	NA	-4.87344138188899	NA	NA	NA	NA	NA	NA	NA
303	ENSG00000276088.1	ENSG00000276088	misc_RNA	RN7SL620P	106479448	0.386584824626714	-3.30079286922167	FALSE	-0.000323911511551027	-0.00198665948851728	0.998415661267775	NA	-6.33757454877383	0.142131859615193	0.422737655300617	0.672673176660251	NA	-5.23879706790687	NA	NA	NA	NA	NA	NA	NA
1126	ENSG00000226478.3	ENSG00000226478	processed_pseudogene	UPF3AP1	147226	0.206739355074874	-2.36099422300777	FALSE	0.0694465379379686	0.500179823790537	0.617166525874343	NA	-6.32130136280062	0.204834223778793	0.776980247406417	0.437547466199255	NA	-5.17757333235096	NA	NA	NA	NA	NA	NA	NA
7676	ENSG00000188933.14	ENSG00000188933	transcribed_unprocessed_pseudogene	USP32P1	162632	1.34272534088314	3.1070352930044	TRUE	0.0708566001446244	0.566316091232373	0.571430705463057	0.612019875155476	-7.15832218380975	0.152113473591219	0.585210540643202	0.558677072807036	0.736866388619783	-6.22437714940853	-0.129727810602862	5.66589342524233	-1.50548644853918	0.132898702118899	0.1562558241586	-1.50276869148314	Not DEG
269	ENSG00000266129.1	ENSG00000266129	processed_pseudogene	SRP68P1	252841	0.0209550585534277	-5.77798843782309	FALSE	-0.16392753678425	-1.33618848750551	0.182089927984069	NA	-5.69762215103526	0.170104032357582	0.729655167298444	0.465951612632486	NA	-5.30433280559837	NA	NA	NA	NA	NA	NA	NA
3243	ENSG00000272815.1	ENSG00000272815	processed_transcript	RP11-219A15.4	NA	0.00340076890077646	-5.55967382878648	TRUE	0.209497735637776	1.33553820926959	0.18230236743202	0.217004646805333	-5.60583719763911	0.0930279876544358	0.321306752336476	0.748115718563789	0.864568654402255	-5.42972083909883	-0.143659904092324	4.71320021422749	-1.68703411615679	0.0923137598661818	0.110832863191168	-1.68331690341563	Not DEG
686	ENSG00000264673.1	ENSG00000264673	antisense	RP11-92B11.3	NA	0.00432971358134498	-5.90812017910918	FALSE	-0.219942409831834	-2.00415547170738	0.0455873547721638	NA	-4.65912149833502	0.10034265271113	0.475679182201274	0.634516142455659	NA	-5.47265538660533	NA	NA	NA	NA	NA	NA	NA
507	ENSG00000266486.1	ENSG00000266486	processed_pseudogene	FAM106CP	NA	1.62077057137564	-0.571946074694777	FALSE	-0.154015601739166	-1.10489395034068	0.269732107157455	NA	-6.11437445822848	0.256156181345433	0.893855766161623	0.371840357355057	NA	-5.32995514409992	NA	NA	NA	NA	NA	NA	NA
302	ENSG00000264729.1	ENSG00000264729	lincRNA	RP11-219A15.2	NA	0.239807214387418	-4.00008448639253	FALSE	0.0672158848129655	0.345477991367759	0.729879030227903	NA	-6.21084038475126	0.420117578657342	1.04966985236531	0.29439027652878	NA	-4.85039376336846	NA	NA	NA	NA	NA	NA	NA
205	ENSG00000264892.1	ENSG00000264892	processed_pseudogene	NOS2P4	266619	0	-6.05392717347678	FALSE	-0.152887514971211	-1.77178663803609	0.0770334299130336	NA	-5.12896206190441	0.195218323272989	1.21646857861348	0.224395419341199	NA	-4.96138680449924	NA	NA	NA	NA	NA	NA	NA
1906	ENSG00000226145.7	ENSG00000226145	transcribed_unprocessed_pseudogene	KRT16P6	353194	0.0445721255096715	-3.97349723140771	FALSE	-1.24329317212035	-6.36632493173928	4.3564394197231e-10	NA	12.5625279750577	-0.221242244250955	-0.57584663476539	0.564984711889779	NA	-5.16643346571618	NA	NA	NA	NA	NA	NA	NA
1500	ENSG00000227300.12	ENSG00000227300	transcribed_unprocessed_pseudogene	KRT16P2	400578	0.053303069037151	-4.65271831482528	FALSE	-0.340871241032496	-1.60075958411395	0.110056034247232	NA	-5.14702783507215	0.831708333141101	2.00979379264452	0.0450037946863669	NA	-3.78274772554442	NA	NA	NA	NA	NA	NA	NA
2387	ENSG00000131885.16	ENSG00000131885	transcribed_unprocessed_pseudogene	KRT17P1	147228	1.25209247500545	1.01602385415877	TRUE	-1.34173128243083	-8.72098320244546	4.00944386500905e-17	2.1888976764972e-16	28.1887547344119	0.221121900548353	0.783870579536097	0.433496936239439	0.636892948579533	-5.73622627919414	-0.865113149634182	0.847292783698302	-8.51175355989488	5.46936010505155e-16	1.9200000952911e-15	-8.10058929535722	LIV DEG
2964	ENSG00000205312.8	ENSG00000205312	transcribed_unprocessed_pseudogene	KRT17P4	339186	0.00879094606525761	-5.16600918331657	FALSE	-0.599738957192561	-3.42753772004728	0.000658858558611754	NA	-0.7570000388999	-0.419366572349774	-1.17048092099844	0.242379641102478	NA	-4.8241434006352	NA	NA	NA	NA	NA	NA	NA
375	ENSG00000229749.1	ENSG00000229749	processed_pseudogene	COTL1P1	27170	0.000816644425090178	-6.04234329765605	FALSE	-0.165911365510436	-1.85678607360669	0.0639241557140821	NA	-4.97527458553496	0.205083497089085	1.23264098243924	0.218304158399646	NA	-4.94231822934028	NA	NA	NA	NA	NA	NA	NA
3078	ENSG00000283033.1	ENSG00000283033	lincRNA	RP11-219A15.5	NA	0.0546873165405884	-3.22049476711621	FALSE	0.15594971899653	0.713166647549424	0.476072327516376	NA	-6.11771490726087	-0.247410545983237	-0.566464210896713	0.571339076410882	NA	-5.23079291246643	NA	NA	NA	NA	NA	NA	NA
232	ENSG00000265853.1	ENSG00000265853	processed_pseudogene	RP1-48J14.1	NA	0.00116036734667559	-6.04635568007444	FALSE	-0.169358204633653	-1.92598592604776	0.0546676147406043	NA	-4.84732154839702	0.242920730407646	1.48001112584325	0.13951654654764	NA	-4.65320202300009	NA	NA	NA	NA	NA	NA	NA
5250	ENSG00000128438.10	ENSG00000128438	transcribed_unprocessed_pseudogene	TBC1D27	NA	0.00392686765297432	-5.26013183583035	FALSE	-0.000901139442577157	-0.00558548458889142	0.995545658754141	NA	-6.41723840146722	0.0378442151712972	0.116771732674779	0.907089059231413	NA	-5.38678079397977	NA	NA	NA	NA	NA	NA	NA
3550	ENSG00000240505.8	ENSG00000240505	protein_coding	TNFRSF13B	23495	0.00797273864620136	-5.13980950848855	FALSE	-0.177010174443643	-0.966217611898503	0.334398155255666	NA	-5.95709938074244	0.551423684600414	1.54539655215394	0.122899593047703	NA	-4.4332614956598	NA	NA	NA	NA	NA	NA	NA
2201	ENSG00000230709.1	ENSG00000230709	lincRNA	AC104024.1	NA	0.0140083869665837	-4.83773272623207	FALSE	0.224927827046044	1.32500019016389	0.185770775586605	NA	-5.4679984936834	0.0488917100066472	0.147352848275442	0.882914473223349	NA	-5.29808970060982	NA	NA	NA	NA	NA	NA	NA
400	ENSG00000230969.2	ENSG00000230969	lincRNA	AC104024.2	NA	0.0530610498930318	-5.30851645253537	FALSE	-0.879722157794749	-5.9018073316581	6.60230045425153e-09	NA	9.99141695704916	0.136966189608359	0.471909517308756	0.637202634341072	NA	-5.33265373726449	NA	NA	NA	NA	NA	NA	NA
3077	ENSG00000260328.1	ENSG00000260328	lincRNA	RP11-416I2.1	NA	2.85857070945516	2.58833384545618	TRUE	-0.207893796808413	-1.99025047759632	0.0471024525122301	0.0629749341399373	-5.31102253146939	-0.020152525812386	-0.111975531435798	0.910888921452213	0.954592566441617	-6.39788698504204	0.0403282746389213	2.2894396763202	0.640324474040289	0.522249245982862	0.557913412840174	0.63988210919211	Not DEG
18105	ENSG00000133030.19	ENSG00000133030	protein_coding	MPRIP	23164	23.0493259923654	8.62438876875137	TRUE	0.428664940128687	13.0135408923624	1.37465345483753e-33	3.40524517998688e-32	64.7219934062748	-0.0455744483529383	-1.21386869007884	0.225385915169093	0.430211949418223	-7.17310236724477	0.305154369703722	8.30139624576656	16.5920951821422	9.92373432823213e-50	4.08952366078671e-48	14.8261688616511	PM DEG
1058	ENSG00000225442.2	ENSG00000225442	antisense	MPRIP-AS1	100874529	0.00303459829320114	-5.9087319020394	FALSE	-0.0853520985771343	-0.758518644151813	0.448494695893978	NA	-6.34062675995608	-0.0114726653714699	-0.0542456897096401	0.956761653363979	NA	-5.56307597571117	NA	NA	NA	NA	NA	NA	NA
1231	ENSG00000263624.1	ENSG00000263624	antisense	RP11-45M22.3	NA	0.0208267422645305	-5.22537439403509	FALSE	-0.189630330379475	-1.02653801465176	0.305129896415625	NA	-5.87245483932701	0.00728788070470011	0.0209517064100654	0.983292756898621	NA	-5.38217286055161	NA	NA	NA	NA	NA	NA	NA
107	ENSG00000206859.1	ENSG00000206859	snRNA	RNU6-767P	106481916	3.9336111885174	-1.44512390281268	FALSE	0.38782646886187	3.44096480472867	0.000627731136849989	NA	-0.828520024509956	-0.389562554661138	-2.04870060523437	0.0410265818519986	NA	-3.7637345204939	NA	NA	NA	NA	NA	NA	NA
336	ENSG00000243370.3	ENSG00000243370	misc_RNA	RN7SL775P	106481859	1.81646804927011	-0.853504864289692	FALSE	-0.487102374218673	-5.68981587969318	2.15799048131013e-08	NA	8.80402628335733	-0.431599870300536	-2.72830623548758	0.00659604382837431	NA	-2.39861591139137	NA	NA	NA	NA	NA	NA	NA
1754	ENSG00000278864.1	ENSG00000278864	TEC	RP11-45M22.2	NA	11.3934165356069	4.19665512724233	TRUE	-0.205695930817015	-3.68989896681178	0.00024874008302233	0.000443759188424473	-0.771980088474482	-0.293989056794634	-4.18636374956668	3.36399907390539e-05	0.000769355680091552	1.85891033802939	-0.191988237003697	3.87701634217823	-6.22251030972654	1.35267275009024e-09	3.14983047553572e-09	-6.06101255157585	LIV DEG
2560	ENSG00000179598.5	ENSG00000179598	protein_coding	PLD6	201164	2.56856239534072	2.66390430095972	TRUE	0.232759737345095	5.41162011986346	9.66856554369329e-08	2.39082176156299e-07	6.94804725895265	0.101006059329086	1.31424826375757	0.189381021328587	0.398246074175572	-5.47936967724852	0.247531280950766	2.74466197722541	7.9706631628249	1.41947089052713e-14	4.54966706911917e-14	7.69459136225605	PM DEG
1693	ENSG00000264187.1	ENSG00000264187	protein_coding	RP11-45M22.4	NA	0.320330896929433	-1.03161331102938	TRUE	0.335756630213511	3.25569106906468	0.00120715547341457	0.00199075257562248	-1.47229286117376	-0.377478596064252	-2.06078006931914	0.0398542177458895	0.14380717113078	-3.76751738559942	0.284019084688059	4.45237895272576	6.90166780075023	1.77869412840518e-11	4.68493395033431e-11	6.72312373382153	PM DEG
9786	ENSG00000154803.12	ENSG00000154803	protein_coding	FLCN	201163	7.88933540581793	6.15933955565365	TRUE	0.733951774934718	14.7235537635199	4.44419778387585e-41	2.31568975659837e-39	82.3275602835821	0.0887027230398575	1.28155792776297	0.200607290101362	0.412144044099671	-6.28580129652334	0.443781184659323	6.14745969455708	10.9704518769053	6.42073540599631e-25	3.98258631045671e-24	10.3089373055774	PM DEG
686	ENSG00000266498.1	ENSG00000266498	lincRNA	RP11-45M22.5	NA	2.53003231468286	0.677268641494301	TRUE	0.432310483333548	6.273849888828	7.58473854469318e-10	2.25675307894493e-09	11.8753714853317	-0.15695602309966	-1.3334586104852	0.183004394649506	0.390110637727762	-5.08744872301299	0.336752597945991	0.359292347081892	6.92692970437251	1.67243123296514e-11	4.41364353808256e-11	6.73209000912109	PM DEG
877	ENSG00000226359.1	ENSG00000226359	processed_pseudogene	ACTG1P24	441783	0.104225868484351	-3.69982486285323	FALSE	-1.07502682701443	-6.13137872052717	1.75930585292321e-09	NA	11.2353151233233	-0.377180042810522	-1.10719370953183	0.268756478973001	NA	-4.82364715151468	NA	NA	NA	NA	NA	NA	NA
2788	ENSG00000141030.12	ENSG00000141030	protein_coding	COPS3	8533	12.9142993633568	5.12277883012275	TRUE	-0.208971061831391	-5.34206518061511	1.39302949871692e-07	3.40020065136223e-07	6.2429309615018	0.0231824256282645	0.587577005247277	0.557088443464725	0.735909153658754	-6.70124453333934	-0.106516559231482	4.82807895098992	-5.29098002788913	2.01275656593892e-07	4.0053337292208e-07	-5.19815556405139	LIV DEG
1961	ENSG00000205309.13	ENSG00000205309	protein_coding	NT5M	56953	2.66905129548008	2.29965217602478	TRUE	-0.405175503003367	-6.91024750337129	1.46503861933668e-11	5.01990476061992e-11	15.5500667797729	-0.0255596259827012	-0.356884897517413	0.721332481847005	0.84691911718689	-6.18880555354323	-0.211389459039992	1.9804556119991	-5.71152875670881	2.22007190917522e-08	4.7368102322491e-08	-5.59391381391942	LIV DEG
636	ENSG00000215030.5	ENSG00000215030	processed_pseudogene	RPL13P12	388344	1.50153849321479	-0.705635957089722	TRUE	-0.41616717745695	-2.07965061027069	0.0380618797875823	0.051665002688887	-4.55151901046086	-0.0268024234601783	-0.0655254873214125	0.947782489608589	0.974689541960512	-5.66479449995764	-0.00789221165814608	0.493354401071226	-0.0767025428803202	0.9388922779843	0.946857522686353	-0.0766621975543012	Not DEG
1024	ENSG00000227158.1	ENSG00000227158	processed_pseudogene	AC073621.2	NA	0.0766495725086443	-3.84557088287559	FALSE	0.668347944444927	3.7468983596771	0.000199710505675353	NA	0.417770327704674	0.578907937738745	1.62546948984395	0.10470915541295	NA	-4.28987778725817	NA	NA	NA	NA	NA	NA	NA
515	ENSG00000230865.1	ENSG00000230865	processed_pseudogene	TSEN15P1	100288179	0.0458146273210205	-5.07919540147062	FALSE	-0.343270244879318	-1.99875114867182	0.0461712481417576	NA	-4.44182430386598	0.249788956806861	0.72823475719098	0.466819720387097	NA	-5.12983236007448	NA	NA	NA	NA	NA	NA	NA
79	ENSG00000201741.1	ENSG00000201741	misc_RNA	Y_RNA	NA	0.00509182424592965	-6.04021241456777	FALSE	-0.136643184691442	-1.53563326538886	0.125255119181085	NA	-5.50717273554588	0.294885426513388	1.80611334293769	0.0715175719048134	NA	-4.18965740428402	NA	NA	NA	NA	NA	NA	NA
5998	ENSG00000141026.5	ENSG00000141026	protein_coding	MED9	55090	2.72347097258142	3.93304693074532	TRUE	0.538805956383249	16.3565095753698	1.47060632349529e-48	1.63740404071278e-46	99.6445529286042	-0.0985136961133714	-2.01425445827635	0.0445318526908052	0.155055172738073	-4.6071015177591	0.431507325303347	3.61147822547923	20.0683887942047	1.04862538974249e-62	1.44503250363559e-60	16.7133031332992	PM DEG
1748	ENSG00000108551.4	ENSG00000108551	protein_coding	RASD1	51655	12.9179767026272	4.02402464590346	TRUE	0.980305132633929	10.624527980744	6.23547705399983e-24	6.19302897076838e-23	43.3552862101651	-0.267330658392386	-2.06071687151806	0.0398602763762084	0.14380717113078	-4.60067820288248	0.965364863004335	3.69843164114291	15.458101517043	4.63684400607884e-42	9.99184462863703e-41	13.5892696207765	PM DEG
1720	ENSG00000133027.17	ENSG00000133027	protein_coding	PEMT	10400	2.73712730958952	2.17853415271293	TRUE	-0.355895360869108	-5.90181042184256	6.60218476027286e-09	1.80731390532573e-08	9.6273937632245	0.0301694969675966	0.452497915011871	0.651111719742374	0.801761841161229	-6.1137869553806	-0.269693800725506	1.85519946878421	-8.79210652113319	7.59553941325738e-17	2.82207616702427e-16	-8.33737886647877	LIV DEG
795	ENSG00000265511.1	ENSG00000265511	antisense	RP11-524F11.1	NA	0.0315797338938967	-5.08366182005829	FALSE	-0.150228854769726	-0.836438000626982	0.403304472062168	NA	-5.98638770001194	-0.186296736881374	-0.54089547644111	0.588826815515234	NA	-5.2206372688259	NA	NA	NA	NA	NA	NA	NA
109	ENSG00000206730.1	ENSG00000206730	snRNA	RNU6-468P	106865374	0.000460270540910044	-6.05085554072345	FALSE	-0.164733805069698	-1.88408264145591	0.0601284496389363	NA	-4.92755159988008	0.160371755101658	0.985024122339951	0.325101091052391	NA	-5.18109715631307	NA	NA	NA	NA	NA	NA	NA
425	ENSG00000264666.1	ENSG00000264666	antisense	RP11-524F11.2	NA	0.244840941173972	-3.49261953004217	FALSE	-0.142435082257175	-0.877073387562239	0.380864157319937	NA	-5.93432072183252	-0.189124345906099	-0.613836433805759	0.539609888927598	NA	-5.15012844774114	NA	NA	NA	NA	NA	NA	NA
1703	ENSG00000279200.1	ENSG00000279200	TEC	RP11-524F11.3	NA	0.115036545448758	-2.7302907906692	FALSE	-0.685346199028167	-4.40607331936925	1.28643584153954e-05	NA	2.88559789332074	-0.573400184155548	-1.9330192544861	0.0538129014283104	NA	-3.89971749485096	NA	NA	NA	NA	NA	NA	NA
564	ENSG00000223979.2	ENSG00000223979	lincRNA	SMCR2	105371564	0.199147428540334	-3.36037586520678	FALSE	-1.03758725093276	-5.90616987659398	6.44092436879565e-09	NA	10.0183101109099	-1.33657864872478e-05	-3.91587422586937e-05	0.999968771871016	NA	-5.28607461920959	NA	NA	NA	NA	NA	NA	NA
157	ENSG00000273948.1	ENSG00000273948	misc_RNA	SMCR2_1	NA	0.00635715240208797	-6.01278289674974	FALSE	-0.137416151639524	-1.39173259886281	0.164616559125756	NA	-5.70495052251295	0.0999173210288637	0.53516576954396	0.592779387499041	NA	-5.46864948989482	NA	NA	NA	NA	NA	NA	NA
161	ENSG00000274836.1	ENSG00000274836	misc_RNA	SMCR2_2	NA	0.00770271553194503	-6.001199020929	FALSE	-0.0220692346601226	-0.226171468561865	0.821159645623374	NA	-6.62753320173019	0.426197247193459	2.32198755085119	0.0206449382137524	NA	-3.2723102070633	NA	NA	NA	NA	NA	NA	NA
9693	ENSG00000108557.17	ENSG00000108557	protein_coding	RAI1	10743	3.46244350668389	4.8372882575398	TRUE	0.344023938599649	4.73409498868305	2.86252699625967e-06	6.19189760796252e-06	3.33758328780653	-0.398903490407512	-5.68226713267109	2.29021611538251e-08	1.84921839392813e-06	8.6752495219378	0.216579694242777	4.5013524994116	5.01534609724028	8.64582441858872e-07	1.64456137942823e-06	4.92019451741017	PM DEG
724	ENSG00000237328.1	ENSG00000237328	antisense	RAI1-AS1	100861516	0.0308614229653405	-5.24563228434727	FALSE	0.198271566649813	1.12975869983443	0.259114675536637	NA	-5.75879982433225	-0.564102343476473	-1.69824595834276	0.0900997877953749	NA	-4.24006140427562	NA	NA	NA	NA	NA	NA	NA
2844	ENSG00000226746.2	ENSG00000226746	antisense	SMCR5	140771	0.206222263560586	-0.977679007009332	FALSE	0.320348133619732	3.20875508314023	0.00141788011115172	NA	-1.61138099578574	-0.208653378279147	-1.25091916394685	0.211564293058219	NA	-4.93606209584168	NA	NA	NA	NA	NA	NA	NA
466	ENSG00000264167.1	ENSG00000264167	sense_intronic	RP1-253P7.1	NA	1.45923369122582	-0.848309468581571	TRUE	0.467031716903465	4.16534316357913	3.65694849010868e-05	7.12315355697376e-05	1.72399519171597	-0.612244049307062	-3.33401399189596	0.000921251874434875	0.00968868199668008	-0.818852602071328	0.39839295060926	-1.13841183049876	5.65682783138255	2.57286021020998e-08	5.45937923184514e-08	5.56826656075464	PM DEG
8030	ENSG00000072310.16	ENSG00000072310	protein_coding	SREBF1	6720	4.09088267985313	4.78534642618844	TRUE	-0.120901093893126	-1.51904350924146	0.129377843750397	0.158601627428849	-6.40959910873199	-0.160915115144546	-1.71005559846847	0.0878922081036036	0.243786503531105	-5.32003000473772	-0.0228311729762229	4.45478446353211	-0.450173370413781	0.65283789101162	0.683415482268177	-0.449823251266517	Not DEG
66	ENSG00000274111.1	ENSG00000274111	miRNA	MIR6777	102465466	0.00179704536906367	-6.05085554072345	FALSE	-0.150907213566284	-1.72337368917943	0.0854335622711164	NA	-5.21120336917036	0.215396069416452	1.32391000068936	0.186153693944718	NA	-4.84292344275862	NA	NA	NA	NA	NA	NA	NA
96	ENSG00000207839.1	ENSG00000207839	miRNA	MIR33B	693120	0.981392505942775	-3.82960992634766	FALSE	0.190853126105057	1.05766261387465	0.290715358037019	NA	-5.73723015586871	-0.604190998779497	-1.73504023311726	0.0833659964869037	NA	-4.15725804146614	NA	NA	NA	NA	NA	NA	NA
7863	ENSG00000175662.17	ENSG00000175662	protein_coding	TOM1L2	146691	12.5195904293709	6.52495732957668	TRUE	0.484788659359737	8.33858694787438	7.20421159315232e-16	3.54925701567623e-15	24.6719147675592	-0.256921527865519	-4.86134514893388	1.57525850029695e-06	6.48338396377082e-05	4.28545838423918	0.301014842162774	6.21258860148672	8.60270576384788	1.67625891153036e-16	6.09920308626964e-16	8.24322787748649	PM DEG
1815	ENSG00000197815.4	ENSG00000197815	antisense	RP1-253P7.4	NA	0.0290304618435034	-4.68359848232495	FALSE	-0.174342812147484	-0.807799952429291	0.419586394640699	NA	-5.96413192544522	-0.673187734354734	-1.69911395529284	0.0899360232027303	NA	-4.21496006823614	NA	NA	NA	NA	NA	NA	NA
7332	ENSG00000171962.17	ENSG00000171962	protein_coding	DRC3	83450	0.380653204611494	1.35952912790822	TRUE	0.189601981208533	3.07469012983426	0.00222136843397282	0.0035506648447824	-2.37859263942788	0.0770037236578134	0.697790040831843	0.485641352855768	0.681192336537845	-5.8280442839281	0.207371283423809	1.03052525364738	4.75802196271309	2.72093299894054e-06	4.98453729314807e-06	4.69083427367147	PM DEG
5564	ENSG00000171953.15	ENSG00000171953	protein_coding	ATPAF2	91647	2.55236410356325	3.77237819100223	TRUE	0.459425535643318	14.8458219177807	1.25182547894322e-41	6.93255706990677e-40	83.8060483217037	0.0153897904170881	0.343247928395121	0.731559999487136	0.853562825274782	-6.47927207844298	0.34106835405765	3.57835377184657	15.0538776777183	3.88212608836162e-41	7.80574330127357e-40	13.432843672273	PM DEG
381	ENSG00000230273.1	ENSG00000230273	processed_pseudogene	AC087163.3	NA	0.0525638997799573	-5.26028253672907	FALSE	0.274688815516401	1.56455441477705	0.118314327518209	NA	-5.17356389242148	0.104849810808121	0.335887208200351	0.737100510762982	NA	-5.34225690577419	NA	NA	NA	NA	NA	NA	NA
853	ENSG00000232344.2	ENSG00000232344	processed_pseudogene	AC087163.2	NA	0.166595698882683	-3.05542733311056	FALSE	0.169793087645166	1.05285653146956	0.292910661882835	NA	-5.80718241383994	0.0441751438031792	0.137687222654286	0.890544497052179	NA	-5.30975734814877	NA	NA	NA	NA	NA	NA	NA
700	ENSG00000280198.1	ENSG00000280198	TEC	RP11-384M20.1	NA	1.21902911129187	-0.383706609502457	TRUE	0.814011866184596	10.1405199855593	4.06748952697256e-22	3.40378722085065e-21	39.450390834122	-0.119331988367934	-0.900678018175356	0.368204490358954	0.578403949917848	-5.36730866040143	0.382674528425585	1.19371941741628	12.9870970082487	2.12030530781876e-33	2.34763589225481e-32	12.0426510114866	PM DEG
5210	ENSG00000141034.9	ENSG00000141034	protein_coding	GID4	79018	2.55418890962008	3.67297208959092	TRUE	0.634716180747108	17.4061182549104	1.71218556136914e-53	3.06960047040374e-51	110.928629163411	-0.0928308342057597	-1.90900278742348	0.0568488909940293	0.181749779201857	-4.75542702765541	0.518659235124987	3.34320386726718	20.2289284044376	5.79754798965769e-65	9.95475799652732e-63	17.0203977337767	PM DEG
7411	ENSG00000108591.9	ENSG00000108591	protein_coding	DRG2	1819	2.61245189940107	4.24044955739464	TRUE	0.174887029016544	5.78758103199252	1.25535503104525e-08	3.35570327037685e-08	8.70709265308549	-0.146676114336371	-3.33493428103033	0.000918276929323716	0.00966956119454615	-1.21439525889682	0.105646375450968	3.93881659535564	5.40265400235001	1.0806307223193e-07	2.18970175867548e-07	5.31261519447417	PM DEG
3130	ENSG00000279428.1	ENSG00000279428	TEC	RP11-258F1.2	NA	0.013736362036514	-4.65164703245165	FALSE	-0.168452034476842	-0.822040643967622	0.411442023780426	NA	-5.93456233002953	-0.370791211890233	-0.925095906334936	0.355373957930427	NA	-4.95898921569895	NA	NA	NA	NA	NA	NA	NA
19123	ENSG00000091536.16	ENSG00000091536	protein_coding	MYO15A	51168	0.436760963010251	2.72629150892588	TRUE	-0.126880041104831	-1.60730245050593	0.108613560819549	0.134621506862993	-5.99597796001154	-0.0990818391394378	-0.876154287846598	0.381377894696268	0.590762931998209	-5.96905735953349	-0.0180883437092841	2.45693645965382	-0.365861457863725	0.714676726521402	0.74158421958228	-0.365582377979371	Not DEG
2279	ENSG00000266677.1	ENSG00000266677	antisense	RP11-258F1.1	NA	0.266847037880058	-0.926947823920072	FALSE	0.185282177219587	1.77042334415723	0.0772603782070163	NA	-5.11938182807294	-0.0881040162446837	-0.431322687791681	0.666424523740766	NA	-5.54692256864249	NA	NA	NA	NA	NA	NA	NA
3190	ENSG00000091542.8	ENSG00000091542	protein_coding	ALKBH5	54890	24.6701377230803	6.26402800685244	TRUE	0.26615379314421	8.0201965873507	7.42355427427216e-15	3.36862485354414e-14	22.4205663826324	-0.0138491413215351	-0.327016658990045	0.743795722645067	0.862380714269231	-7.10300715809136	0.198787248765233	5.96429731416247	10.82485568387	7.2659122459058e-24	4.20765555246713e-23	10.0730894897652	PM DEG
6638	ENSG00000131899.10	ENSG00000131899	protein_coding	LLGL1	3996	9.41502610403438	5.66245506518159	TRUE	-0.0359853158143393	-0.584695958675542	0.559013508701617	0.599935611636704	-7.56666216041282	-0.213080218037758	-2.62675055563236	0.00889194457616633	0.050289854696019	-3.58667775879458	-0.0194921980874146	5.34484752278237	-0.613159159765547	0.540125837216922	0.57530634542084	-0.612622711890531	Not DEG
6465	ENSG00000177731.15	ENSG00000177731	protein_coding	FLII	2314	7.37449204071154	5.51444927018829	TRUE	0.140685911545412	3.13036175769069	0.00184706529058211	0.00298143340624635	-2.86158637449575	-0.0878177951440616	-1.93913903461396	0.0530613642888969	0.174163470102667	-5.06923113383531	0.0679399610395009	5.20342345342673	2.81095645367759	0.00518902947228239	0.00718585755826855	2.79505868512551	PM DEG
3969	ENSG00000177427.12	ENSG00000177427	protein_coding	MIEF2	125170	2.76254308395723	3.4109862838897	TRUE	-0.0655515559187964	-1.36162013029712	0.17392543401419	0.207887030711916	-6.42460445041879	-0.00200335802566279	-0.0399837538847058	0.968122456055648	0.985363231316495	-6.465043213944	0.0039461662419955	3.08812977806434	0.168657990816152	0.86614755356656	0.881425320856657	0.168553887953385	Not DEG
749	ENSG00000260647.1	ENSG00000260647	antisense	RP1-178F10.1	NA	1.22735081554414	-0.210281604916149	TRUE	0.579049437777986	8.46452318789492	2.81145620858214e-16	1.43212993239959e-15	26.3312970288637	0.0770389260215434	0.629181867224898	0.529524870892386	0.714873000647775	-5.5716575071634	0.288254190199137	-0.52371361016088	6.40748101777798	3.39354447779931e-10	8.23178997389708e-10	6.27964157811829	PM DEG
6476	ENSG00000177302.14	ENSG00000177302	protein_coding	TOP3A	7156	4.83940806292616	4.94090461131772	TRUE	-0.148104082491186	-5.97281776966591	4.40507106628647e-09	1.22408089330475e-08	9.61962628311153	0.136871780502812	3.7422964588809	0.000204077619847132	0.00303178514597337	0.0390631268136854	-0.0874647278805485	4.77072979737308	-5.2307701352365	2.65709624200829e-07	5.24222845119911e-07	-5.1462751378993	LIV DEG
748	ENSG00000228000.1	ENSG00000228000	processed_pseudogene	RPL7AP65	100271543	0.00256718253100591	-5.95780126004604	FALSE	-0.135034977183003	-1.29722540244588	0.195146435793275	NA	-5.81637237299216	0.165063787408336	0.805536587004463	0.420903032338947	NA	-5.29349272086391	NA	NA	NA	NA	NA	NA	NA
465	ENSG00000237382.2	ENSG00000237382	processed_pseudogene	RPL21P121	100271445	0.00404258488890372	-5.95555488355296	FALSE	-0.126709435777599	-1.24761850538583	0.212749488095399	NA	-5.87914685630122	0.289640455308284	1.4644253944256	0.143722638439142	NA	-4.6561452659335	NA	NA	NA	NA	NA	NA	NA
8279	ENSG00000176994.10	ENSG00000176994	protein_coding	SMCR8	140775	4.31536964467082	5.07093969690751	TRUE	0.686017433641618	19.4732457445157	2.09266887586404e-63	1.10676025172259e-60	133.614731148077	-0.0522599784599067	-1.20199538033627	0.229949171612059	0.435764130576473	-6.14711515485295	0.548663317433379	4.75013448487345	22.6719814205874	2.28122009586739e-76	1.33389721011057e-73	18.4946253082282	PM DEG
7281	ENSG00000176974.18	ENSG00000176974	protein_coding	SHMT1	6470	1.73715850357871	3.55072435805885	TRUE	0.472494962692891	9.96276484781868	1.82847345412955e-21	1.44711395144447e-20	37.8294630497055	-0.0820609742373588	-1.05109874684568	0.293734256683356	0.507196727811572	-5.94806584027639	0.350080334039441	3.23930219751319	9.71565616592998	2.0151519720743e-20	9.33172365492883e-20	9.26153438785255	PM DEG
2156	ENSG00000214860.4	ENSG00000214860	protein_coding	EVPLL	645027	0.00581179745732609	-5.51968346496488	FALSE	-0.360894121189413	-2.32761433261429	0.0203271582988465	NA	-3.85213198436172	0.119766470121502	0.410376962451302	0.681709832899014	NA	-5.38977138597374	NA	NA	NA	NA	NA	NA	NA
4955	ENSG00000264177.1	ENSG00000264177	antisense	RP1-37N7.1	NA	0.000470460176882398	-5.9835365280453	FALSE	-0.202078770345916	-2.01781403034344	0.0441394150929404	NA	-4.6606247973118	0.219511392640137	1.20760537492165	0.227784939674311	NA	-4.95604913078866	NA	NA	NA	NA	NA	NA	NA
589	ENSG00000267441.1	ENSG00000267441	processed_pseudogene	RP1-37N7.5	NA	0	-6.05392717347678	FALSE	-0.152887514971211	-1.77178663803609	0.0770334299130336	NA	-5.12896206190441	0.195218323272989	1.21646857861348	0.224395419341199	NA	-4.96138680449924	NA	NA	NA	NA	NA	NA	NA
171	ENSG00000275206.1	ENSG00000275206	unprocessed_pseudogene	RP1-37N7.7	NA	0.000263527244603713	-6.05085554072345	FALSE	-0.161353561954338	-1.86557127336349	0.0626814466706588	NA	-4.96056394950687	0.168778829685828	1.04859245547597	0.294885571284099	NA	-5.12543380980927	NA	NA	NA	NA	NA	NA	NA
1075	ENSG00000204471.3	ENSG00000204471	unprocessed_pseudogene	TBC1D3P4	100631253	0.000441284162702443	-6.03186468486778	FALSE	-0.151754414655758	-1.72491132026919	0.0851557898808395	NA	-5.20464805338777	0.194862638661704	1.19426789963051	0.232954251538225	NA	-4.97982249716965	NA	NA	NA	NA	NA	NA	NA
1871	ENSG00000220161.4	ENSG00000220161	lincRNA	FLJ35934	NA	0.0320103069022163	-4.18310784690221	FALSE	0.327801617305648	1.71350600892422	0.0872336839234079	NA	-4.83867582384704	0.551267335446209	1.41254298346567	0.158428540128559	NA	-4.51958545154903	NA	NA	NA	NA	NA	NA	NA
2989	ENSG00000205266.9	ENSG00000205266	transcribed_unprocessed_pseudogene	KRT17P5	339240	0.00197204995386633	-5.74697704412642	FALSE	-0.0853214684657015	-0.661847601669435	0.508371025776033	NA	-6.3488037935873	0.515321312264847	2.05740890655771	0.0401784996959519	NA	-3.74078269315007	NA	NA	NA	NA	NA	NA	NA
112	ENSG00000266162.1	ENSG00000266162	processed_pseudogene	YWHAEP2	106481688	0	-6.05392717347678	FALSE	-0.152887514971211	-1.77178663803609	0.0770334299130336	NA	-5.12896206190441	0.195218323272989	1.21646857861348	0.224395419341199	NA	-4.96138680449924	NA	NA	NA	NA	NA	NA	NA
621	ENSG00000279999.1	ENSG00000279999	processed_transcript	AL353997.3	NA	0.000689726115363357	-6.02956928841209	FALSE	-0.191496204136668	-2.13320740170426	0.0333895375196367	NA	-4.43524020062579	0.190437378839821	1.12331417324477	0.261857249342322	NA	-5.05164336474118	NA	NA	NA	NA	NA	NA	NA
2145	ENSG00000186831.11	ENSG00000186831	transcribed_unprocessed_pseudogene	KRT17P2	339241	0.378968146233592	-0.758926212361216	FALSE	-1.15414096341635	-7.13949130756405	3.28389141926724e-12	NA	17.254671268071	0.215155573092771	0.735263483142187	0.46253279616818	NA	-5.44118462742917	NA	NA	NA	NA	NA	NA	NA
2373	ENSG00000214856.11	ENSG00000214856	transcribed_unprocessed_pseudogene	KRT16P1	729252	0.0162794265312452	-5.26683135563059	FALSE	-0.622040132395611	-3.63613430514692	0.000305180914227037	NA	-0.108967098841201	-0.184272155836714	-0.521012172838646	0.60259498922957	NA	-5.32040418502718	NA	NA	NA	NA	NA	NA	NA
755	ENSG00000229526.2	ENSG00000229526	transcribed_processed_pseudogene	KRT16P4	339244	6.3554909790516e-05	-6.05085554072345	FALSE	-0.151765392660691	-1.74901816044684	0.0808958906933549	NA	-5.16817083781295	0.228738726996936	1.41747527851117	0.156983154050202	NA	-4.73214347225041	NA	NA	NA	NA	NA	NA	NA
108	ENSG00000227919.1	ENSG00000227919	unprocessed_pseudogene	AL353997.11	NA	0.00484935379618106	-6.03312839939604	FALSE	-0.149387585755253	-1.61475983698938	0.106987806222933	NA	-5.38354760750459	0.223953234022775	1.28145379649999	0.20064381219783	NA	-4.88702504773096	NA	NA	NA	NA	NA	NA	NA
166	ENSG00000267492.1	ENSG00000267492	processed_pseudogene	RP1-37N7.6	NA	0	-6.05392717347678	FALSE	-0.152887514971211	-1.77178663803609	0.0770334299130336	NA	-5.12896206190441	0.195218323272989	1.21646857861348	0.224395419341199	NA	-4.96138680449924	NA	NA	NA	NA	NA	NA	NA
2665	ENSG00000230662.1	ENSG00000230662	processed_pseudogene	TNPO1P2	252968	0.00450426525898493	-5.43489853545937	FALSE	-0.225325357632195	-1.51878928584456	0.129441833398722	NA	-5.34068882625115	0.313089404981324	1.07982997546484	0.28075211801999	NA	-4.94900906949456	NA	NA	NA	NA	NA	NA	NA
4754	ENSG00000171916.16	ENSG00000171916	protein_coding	LGALS9C	654346	0.000727999255085792	-5.88051881010995	FALSE	0.0765489171715686	0.668653157532912	0.504022525380544	NA	-6.39085172146783	0.10381699840573	0.467428853191121	0.640402056630763	NA	-5.45568935921511	NA	NA	NA	NA	NA	NA	NA
340	ENSG00000167494.8	ENSG00000167494	unprocessed_pseudogene	NOS2P2	201288	0.315685067230545	-4.17667807134154	FALSE	1.92569638813369	8.54758656820097	1.50302451177539e-16	NA	26.7096192731158	-0.296797711642415	-0.751834545624357	0.452513573152988	NA	-5.09148210503167	NA	NA	NA	NA	NA	NA	NA
7703	ENSG00000273018.5	ENSG00000273018	processed_transcript	CTD-2303H24.2	NA	1.3943903617963	2.80456767426564	TRUE	-0.270357464982291	-1.1201995010499	0.263161647302387	0.303686703506546	-6.61281361124399	0.192629457754618	0.410338828087505	0.681737783993164	0.822291055383738	-6.25606882040162	-0.245918947919957	4.62708385153013	-1.51890903333636	0.12952920675689	0.152542833171047	-1.51596102958166	Not DEG
6442	ENSG00000233327.10	ENSG00000233327	transcribed_unprocessed_pseudogene	USP32P2	220594	0.147406382367231	-0.653030616678886	TRUE	0.157906726503259	0.663169591048906	0.507524781568311	0.550147917302604	-6.46950163125642	0.364493904234912	0.777097523108165	0.437478342605223	0.640430028220434	-5.41305348282521	-0.356150173590377	3.78135209672893	-2.95991250105797	0.00322067744392873	0.00456315366728213	-2.94585076789861	LIV DEG
2281	ENSG00000213077.5	ENSG00000213077	protein_coding	FAM106A	80039	0.930533687403448	0.881248624613852	FALSE	0.0527024775152401	0.471685069157685	0.637355485442604	NA	-6.83482828688566	0.235465313713182	1.04009156615096	0.298813188682258	NA	-5.43539122079971	NA	NA	NA	NA	NA	NA	NA
254	ENSG00000227689.1	ENSG00000227689	processed_pseudogene	SRP68P2	252840	0.0110445253307405	-5.90635809590501	FALSE	-0.0800545245686905	-0.750947141940097	0.453034524735362	NA	-6.34683396393697	0.225267648259265	1.06397239555845	0.287868200263827	NA	-5.08194911407626	NA	NA	NA	NA	NA	NA	NA
9762	ENSG00000154874.14	ENSG00000154874	transcribed_unprocessed_pseudogene	CCDC144B	NA	7.74472297092583	6.10799536357719	TRUE	-0.300247494095621	-3.52868775495593	0.000455799815895622	0.000790105301972458	-1.6596722362033	0.352914445558589	2.21927855476211	0.0269275656175906	0.109907900953141	-4.62970118561237	-0.31776570701125	5.86512687226239	-5.09047461152628	5.18947919271783e-07	1.00244984227188e-06	-5.0191715491143	LIV DEG
210	ENSG00000227077.3	ENSG00000227077	processed_pseudogene	AC107983.4	NA	0.333944831095916	-4.1868678366088	FALSE	-0.295035039701252	-1.29516033261164	0.195857176772304	NA	-5.43066199935871	0.309389509352229	0.681144468463327	0.49610366554121	NA	-5.07721099483221	NA	NA	NA	NA	NA	NA	NA
303	ENSG00000276532.1	ENSG00000276532	misc_RNA	Metazoa_SRP	NA	0.205127957656144	-4.10585417480002	FALSE	0.124922950511499	0.642439934018474	0.520879357998558	NA	-6.04923846221155	0.437047014391311	1.11365001278505	0.265978428036238	NA	-4.79276449265008	NA	NA	NA	NA	NA	NA	NA
3747	ENSG00000189375.10	ENSG00000189375	protein_coding	TBC1D28	254272	0.0718811751800426	-2.3179894158544	FALSE	-0.477843380814509	-2.3663224247352	0.0183425844501224	NA	-3.70946150334381	-0.11164102726532	-0.275001163773183	0.783431914369814	NA	-5.36269952708229	NA	NA	NA	NA	NA	NA	NA
352	ENSG00000262262.1	ENSG00000262262	transcribed_processed_pseudogene	RP11-815I9.3	NA	0.00523532768611373	-5.9536963017333	FALSE	-0.245620503495383	-2.46392204362608	0.0140750109442289	NA	-3.67229963910679	0.205836642320256	1.10475068597133	0.269812869104146	NA	-5.05177270681536	NA	NA	NA	NA	NA	NA	NA
1348	ENSG00000174977.8	ENSG00000174977	processed_pseudogene	AC026271.5	NA	2.42837356751113	1.60007437636115	TRUE	-0.0158590044118251	-0.194267701043894	0.846044459782646	0.865435450253947	-7.02934241907047	0.0415580039014116	0.411165542912459	0.681131930521957	0.8218493262592	-6.03811242993106	0.100491561446473	1.59473238357452	2.84071327586817	0.00470620116064579	0.00655161586195043	2.8264845681132	PM DEG
5884	ENSG00000249459.8	ENSG00000249459	protein_coding	ZNF286B	729288	0.971606939871952	2.48053472565158	TRUE	0.0242741483866316	0.538525043574805	0.590452100104615	0.630095549723221	-7.05501924844242	-0.144392289609741	-1.78548077218262	0.0748052331636603	0.218608192785914	-4.74133184897384	0.0236484199427492	2.2173765352115	0.751758877460269	0.45259818932621	0.489060125165946	0.751090505528838	Not DEG
1833	ENSG00000264885.1	ENSG00000264885	sense_intronic	RP11-815I9.4	NA	1.44135569283488	1.36446304560608	TRUE	0.226063126584881	4.9876946917492	8.41976522751196e-07	1.91618510673011e-06	5.04788236438779	-0.0326053563353563	-0.393508299770798	0.694116226154112	0.829887462659107	-5.98579708870249	0.174430578205262	1.11883028954673	5.86507229764916	9.31785452542222e-09	2.04329802004368e-08	5.74270032355965	PM DEG
1928	ENSG00000240445.3	ENSG00000240445	processed_pseudogene	FOXO3B	2310	1.05037926765862	0.943039322275729	TRUE	0.292115768495718	4.97861093386947	8.80516596218253e-07	1.99992791421485e-06	5.05577137812922	0.05278145910602	0.506362472246646	0.612831251603805	0.776546578477298	-5.84406717284289	0.271352766718712	0.798689737081914	8.36629022621259	5.74540241224536e-16	2.01461557842672e-15	8.09459746642813	PM DEG
497	ENSG00000224126.2	ENSG00000224126	processed_pseudogene	UBE2SP2	440406	0.433376899008683	-2.48857347399606	FALSE	0.109080987041455	0.631136183779447	0.528237260070938	NA	-6.22030131733376	-0.334959978764999	-1.12791450843122	0.259911115229763	NA	-4.90532833352389	NA	NA	NA	NA	NA	NA	NA
4329	ENSG00000108448.20	ENSG00000108448	protein_coding	TRIM16L	147166	2.0797625043363	3.09398067558384	TRUE	-0.208575811871824	-5.10129374394333	4.78315749082722e-07	1.11231940989832e-06	5.37097562410021	-0.116768787734827	-1.63133773610402	0.103465213126848	0.270623959408812	-5.09478166281156	-0.181072803010171	2.86493270280725	-6.46730575220786	2.76215348176003e-10	6.74102544589715e-10	-6.31157194028096	LIV DEG
130	ENSG00000265693.1	ENSG00000265693	transcribed_processed_pseudogene	RP11-815I9.5	NA	0.00998002691071241	-5.992199299631	TRUE	-0.213236593584011	-2.18151750340274	0.0296059417604128	0.0409141427973303	-4.32162198221993	0.218545236893674	1.16691307647825	0.243816252034009	0.45197448403255	-5.00386414648859	-0.21131072845945	-0.342616575164213	-4.72520065292299	2.97855643701547e-06	5.43531279645999e-06	-4.67229300066214	LIV DEG
4390	ENSG00000171931.12	ENSG00000171931	protein_coding	FBXW10	10517	0.100999039974006	-1.29319206287687	FALSE	-0.37716310209048	-3.61541793700752	0.000329979364750997	NA	-0.238027124214505	-0.208193404529673	-1.0143197662778	0.310933602788955	NA	-5.12511987704445	NA	NA	NA	NA	NA	NA	NA
5862	ENSG00000171928.13	ENSG00000171928	protein_coding	TVP23B	51030	2.81004569777031	4.00755098556861	TRUE	-0.310518830463413	-8.97475967229965	5.60314814064316e-18	3.294458002093e-17	29.8683877385917	-0.166820127344617	-3.61009260665945	0.000337776199759482	0.00445379290622033	-0.265310443514376	-0.245824154780518	3.6797245935408	-12.5278274262948	1.11596692967695e-30	1.03622079500261e-29	-11.5144286866043	LIV DEG
985	ENSG00000265478.2	ENSG00000265478	lincRNA	CTD-2145A24.5	NA	0.815798200942802	-0.385428597661647	TRUE	-0.149789184528192	-2.01791636347735	0.0441287154695649	0.0592838620536385	-4.73616402388118	-0.38138508762482	-2.94318057992501	0.003403574300256	0.0255781933648013	-1.87716797849791	-0.185966039937028	-0.654368349252319	-3.72707445145072	0.000222511661555077	0.000350545386859687	-3.69198377686029	LIV DEG
1300	ENSG00000250111.3	ENSG00000250111	unprocessed_pseudogene	AC107982.4	NA	0.036398667119544	-4.51461170485492	FALSE	0.0181505205639602	0.0943579854848644	0.924862246082002	NA	-6.23702796861669	0.0226788572763896	0.0592735330761021	0.95275854352693	NA	-5.24618494083288	NA	NA	NA	NA	NA	NA	NA
4734	ENSG00000141127.14	ENSG00000141127	protein_coding	PRPSAP2	5636	7.81246614559851	5.16545753115524	TRUE	-0.22024260098184	-6.96684330145521	1.0163869778702e-11	3.52486336341707e-11	15.5296807137185	0.0139135573714592	0.296567211745497	0.766923317258917	0.876797599254885	-6.80894583645912	-0.165531815824138	4.86108331704834	-8.59791011567256	1.40038740467723e-16	5.12039572421697e-16	-8.26470659693434	LIV DEG
303	ENSG00000274747.1	ENSG00000274747	misc_RNA	RN7SL627P	106481093	0.00478329524133239	-5.96905446549998	FALSE	-0.178463244306198	-1.85158010520493	0.0646701470557496	NA	-4.96736667601403	0.141027781739035	0.771741481731321	0.440641677446494	NA	-5.32499048819274	NA	NA	NA	NA	NA	NA	NA
463	ENSG00000264273.1	ENSG00000264273	antisense	CTD-2145A24.4	NA	0.00660249202813134	-5.90538063020366	FALSE	-0.168556021265226	-1.57585436587533	0.115686090387566	NA	-5.40287423714247	0.270709892799912	1.35446031069854	0.176217319871509	NA	-4.78267752735284	NA	NA	NA	NA	NA	NA	NA
587	ENSG00000235672.1	ENSG00000235672	transcribed_processed_pseudogene	AC090286.2	NA	1.48846726760965	-0.321354254899567	TRUE	0.106043705510211	1.43257092459677	0.152599706259319	0.184587271194231	-5.73049405490378	0.0268796098889019	0.211870291124335	0.832296823668949	0.913605615367134	-5.69584914181238	0.0803608964345887	-0.628384591564988	1.71650243792411	0.0869715667002205	0.104814496744612	1.71159371862102	Not DEG
75	ENSG00000212618.1	ENSG00000212618	snoRNA	snoMBII-202	NA	0.00217155699372612	-6.04471227521678	FALSE	-0.152565490611562	-1.74135249748982	0.0822312519095785	NA	-5.1780736317436	0.185469848677314	1.14817294647907	0.25146055983446	NA	-5.02892941867651	NA	NA	NA	NA	NA	NA	NA
6451	ENSG00000154025.15	ENSG00000154025	protein_coding	SLC5A10	125206	0.00164430575288386	-5.64244078418018	FALSE	-0.293113358833284	-2.04268519795064	0.0416027511682315	NA	-4.49011602527962	-0.0284133840490756	-0.103672655870702	0.917471784373736	NA	-5.48741694401405	NA	NA	NA	NA	NA	NA	NA
1489	ENSG00000196893.3	ENSG00000196893	antisense	AC090286.4	NA	0.00154195524258481	-5.97149145781263	FALSE	-0.137178611691156	-1.34300962812442	0.17987261671155	NA	-5.76681557581693	0.348642136922977	1.78112614756196	0.0755147038490077	NA	-4.22041589703063	NA	NA	NA	NA	NA	NA	NA
7876	ENSG00000188522.14	ENSG00000188522	protein_coding	FAM83G	644815	0.0655803696391414	-1.25892163207406	FALSE	0.613414832213492	5.3132764218616	1.61846712656876e-07	NA	6.88852050862745	-0.112040816463897	-0.523989337082279	0.6005242178683	NA	-5.48217339382269	NA	NA	NA	NA	NA	NA	NA
187	ENSG00000263045.1	ENSG00000263045	processed_pseudogene	RP11-28B23.1	NA	0.00949409044572237	-5.94941161804629	FALSE	-0.13183189527557	-1.30001877742816	0.19418805305592	NA	-5.8115278000733	0.0566996996685195	0.293150065307144	0.769532259331726	NA	-5.54116279133043	NA	NA	NA	NA	NA	NA	NA
3107	ENSG00000154016.13	ENSG00000154016	protein_coding	GRAP	10750	0.626197608678812	0.827244534401168	TRUE	-0.663883808441421	-8.55943857760152	1.37405459433425e-16	7.15258979900126e-16	27.0053387554597	-0.240709935053129	-2.10263172758239	0.0360103873538292	0.134072464707894	-3.88225548502672	-0.579217623167094	0.45961044624422	-11.6257889657329	3.95709619165787e-27	2.83201376468799e-26	-10.7871886953916	LIV DEG
2673	ENSG00000279825.1	ENSG00000279825	TEC	CTC-457L16.1	NA	0.00181546205813688	-5.82435022492472	FALSE	-0.0664776426374096	-0.524522470893426	0.600145539675423	NA	-6.46530730726069	0.376618804869297	1.52476312256258	0.127966977450026	NA	-4.5538094850326	NA	NA	NA	NA	NA	NA	NA
758	ENSG00000265185.5	ENSG00000265185	snoRNA	SNORD3B-1	26851	18.5046612929555	2.63663660105827	TRUE	-1.10807632427104	-4.69030799620575	3.51679454388909e-06	7.53624276498924e-06	3.53292875983568	-1.17025770202041	-3.3280925393991	0.000940608955896267	0.00983617521600866	-1.01507705274498	-0.398027013969625	3.00079838113911	-5.11840261753838	4.59674849253644e-07	8.91294619430237e-07	-5.0424225418789	LIV DEG
791	ENSG00000262074.6	ENSG00000262074	snoRNA	SNORD3B-2	780852	8.29146069234157	2.03473924389624	TRUE	-0.67359028073705	-3.04741291308796	0.00242915728525043	0.00386556509473994	-2.53986493874685	-0.522928736603827	-1.68135198874745	0.0933353721129804	0.253280300195685	-4.85193505206061	-0.180672701771812	2.30419622846032	-1.32811209281323	0.184768348197335	0.212732862181328	-1.32621543475342	Not DEG
699	ENSG00000230197.6	ENSG00000230197	lincRNA	RP11-160E2.17	NA	0.0041063931527772	-5.90896999651186	FALSE	-0.194197970695659	-1.80695143589142	0.0713653750098125	NA	-5.0324283009187	0.218248431401181	1.08625690716113	0.277902445345664	NA	-5.05802517394039	NA	NA	NA	NA	NA	NA	NA
1329	ENSG00000265746.1	ENSG00000265746	processed_pseudogene	KYNUP2	729310	0.000729820389808264	-6.00192459363207	FALSE	-0.139332774128224	-1.43968334895335	0.150577093152241	NA	-5.63710552221318	0.136786357907074	0.754351518545475	0.451002589142757	NA	-5.34465083788485	NA	NA	NA	NA	NA	NA	NA
757	ENSG00000263394.1	ENSG00000263394	lincRNA	RP11-160E2.19	NA	0.00122826602391405	-6.00877051433135	FALSE	-0.168249189590658	-1.79973313306723	0.0725000218919221	NA	-5.06932192290472	0.0521027121881544	0.297885085780782	0.765917845325144	NA	-5.55204165739504	NA	NA	NA	NA	NA	NA	NA
3097	ENSG00000228157.4	ENSG00000228157	processed_transcript	AC007952.5	NA	0.0130419511346879	-4.64277485856053	FALSE	-0.504211711871238	-2.64972365525473	0.00830850834213679	NA	-2.90583536352541	-0.079646104661029	-0.211591427583376	0.832514271327171	NA	-5.24367791685398	NA	NA	NA	NA	NA	NA	NA
637	ENSG00000262202.4	ENSG00000262202	lincRNA	RP11-160E2.6	NA	2.45462748695871	0.255293848480869	TRUE	-0.565639969257136	-3.25786583929832	0.00119813354120721	0.00197649056957567	-1.62891272751784	-0.788774186773344	-2.64630606139537	0.00840085026537319	0.0483855124867873	-2.64250839425841	-0.150755406189112	1.74619681998939	-1.01602960702071	0.310130064711426	0.344983218900538	-1.0149491557539	Not DEG
218	ENSG00000277947.1	ENSG00000277947	snoRNA	SNORD3D	780854	0	-6.05392717347678	TRUE	-0.152887514971211	-1.77178663803609	0.0770334299130336	0.0977883114197555	-5.12896206190441	0.195218323272989	1.21646857861348	0.224395419341199	0.428785574578905	-4.96138680449924	-0.163025506421668	1.54233898380595	-1.07049698592985	0.284936996413218	0.319029753009365	-1.0692944816446	Not DEG
217	ENSG00000281000.1	ENSG00000281000	snoRNA	SNORD3D	780854	0	-6.05392717347678	TRUE	-0.152887514971211	-1.77178663803609	0.0770334299130336	0.0977883114197555	-5.12896206190441	0.195218323272989	1.21646857861348	0.224395419341199	0.428785574578905	-4.96138680449924	-0.163465901371774	1.54085825617715	-1.07312904624502	0.283755687311151	0.317805782211356	-1.07192062090835	Not DEG
2028	ENSG00000189152.10	ENSG00000189152	protein_coding	GRAPL	400581	0.0144992467770789	-5.04096481060454	FALSE	-0.31075893824916	-1.6112956092991	0.107740607110305	NA	-5.09665202088314	-0.322739814642909	-0.825935542466625	0.409244883000523	NA	-5.05733726762085	NA	NA	NA	NA	NA	NA	NA
2673	ENSG00000262319.1	ENSG00000262319	antisense	CTC-457L16.2	NA	0.0126006803221582	-4.74241465070001	FALSE	-0.273379211026353	-1.49687685870357	0.135050527189841	NA	-5.18435620313218	-0.0617640870067378	-0.169188436322982	0.865718640126357	NA	-5.25289664162252	NA	NA	NA	NA	NA	NA	NA
191	ENSG00000266664.1	ENSG00000266664	sense_intronic	RP11-160E2.21	NA	0.0101794236565544	-5.95521546189135	FALSE	-0.239342731624331	-2.41540337314907	0.0160721466333434	NA	-3.79229957462979	0.0619222842266723	0.323415864423117	0.746519076125734	NA	-5.52784961870385	NA	NA	NA	NA	NA	NA	NA
1452	ENSG00000197665.7	ENSG00000197665	antisense	AC007952.6	NA	0.00303853227592764	-5.86381333736642	FALSE	-0.0112249299446135	-0.0915418630782019	0.927098373203056	NA	-6.60955741821085	0.590835362537245	2.55550961626162	0.0109057868039868	NA	-2.78406248964334	NA	NA	NA	NA	NA	NA	NA
1486	ENSG00000262292.2	ENSG00000262292	lincRNA	RP11-160E2.11	NA	0.000447723764764376	-6.02485425080109	FALSE	-0.160443943644363	-1.74124729810182	0.0822497016328117	NA	-5.17498606698191	0.265340824530639	1.5163868185794	0.130070049836963	NA	-4.60210910567739	NA	NA	NA	NA	NA	NA	NA
440	ENSG00000266311.6	ENSG00000266311	lincRNA	AC007952.4	NA	0.0027772604738763	-5.98276922440899	FALSE	-0.194543494835093	-1.98166552573614	0.0480589209413709	NA	-4.72661118583779	0.206487322295201	1.09557298317591	0.273806916608863	NA	-5.0674315154256	NA	NA	NA	NA	NA	NA	NA
1406	ENSG00000261987.2	ENSG00000261987	unprocessed_pseudogene	KYNUP1	729321	0.000467891169518596	-6.01421112464541	FALSE	-0.200336148411473	-2.19541722329252	0.0285883006934969	NA	-4.29964493338962	0.109892002184386	0.632747205099888	0.527195568427132	NA	-5.42171796175832	NA	NA	NA	NA	NA	NA	NA
699	ENSG00000263934.4	ENSG00000263934	snoRNA	SNORD3A	780851	12336.2472527241	12.4698892920586	TRUE	-0.725047246966497	-2.78644579134905	0.00552964815939213	0.00843583376447253	-5.63746982907459	-0.106262147520708	-0.683362157964137	0.494702842125765	0.687746508850008	-12.3578476625383	-0.162645863170828	12.281915880305	-1.80708160670401	0.0714632344346071	0.087158938880249	-1.80252252255429	Not DEG
581	ENSG00000264940.4	ENSG00000264940	snoRNA	SNORD3C	780853	44.9638224264507	3.94507147715359	TRUE	-0.82260466974113	-4.52139954554661	7.66359540416147e-06	1.58897736719628e-05	2.59802510717608	-0.0710363325939283	-0.233020802770102	0.815843107128334	0.904710433050265	-6.56346743034707	-0.424471901082782	5.13068230972874	-3.82021978844725	0.000151571674912934	0.000241832830880629	-3.78848019203133	LIV DEG
699	ENSG00000236022.6	ENSG00000236022	lincRNA	RP11-160E2.16	NA	0.00300425956782799	-5.95342400046468	FALSE	-0.177265960748236	-1.64137280465127	0.101343148526375	NA	-5.32391307021763	0.489880308746601	2.40579718170932	0.016508772383234	NA	-3.10001315537691	NA	NA	NA	NA	NA	NA	NA
1341	ENSG00000263206.1	ENSG00000263206	transcribed_unprocessed_pseudogene	KYNUP3	729323	0.000781820401059389	-6.00465034401175	FALSE	-0.254673954081457	-2.70744372686457	0.00701033586045355	NA	-3.0781370392413	0.0727177584780972	0.406551109614638	0.684516220546822	NA	-5.51763575635995	NA	NA	NA	NA	NA	NA	NA
8517	ENSG00000072134.15	ENSG00000072134	protein_coding	EPN2	22905	9.92246854699658	6.30819802555262	TRUE	0.367348666798273	8.64840360402307	6.98719400970199e-17	3.73267902210216e-16	27.0267836934207	-0.143829298698218	-2.62734854586622	0.00887655404187879	0.0502497995065415	-3.73296948900439	0.214319116075945	5.9862418858872	8.00342319214322	1.04233747896551e-14	3.37032539975309e-14	7.73398203670319	PM DEG
1452	ENSG00000281856.1	ENSG00000281856	lincRNA	RP11-744A16.4	NA	0.00288008590469738	-5.81139129404302	FALSE	-0.0782540287173888	-0.660091144265209	0.509496532776567	NA	-6.38780187317874	-0.0435071818928119	-0.186234619319663	0.852338285846311	NA	-5.51908548442357	NA	NA	NA	NA	NA	NA	NA
1190	ENSG00000235397.1	ENSG00000235397	antisense	EPN2-AS1	100874018	0.543458034089961	-1.29788550077933	TRUE	0.0250262735082978	0.192800200255263	0.84719302072793	0.866400867905799	-6.57810848546765	-0.429743981096267	-1.92684047011302	0.0545807068878691	0.177557258836363	-3.99066661356566	-0.14492330243029	-1.58200319245904	-1.71371169390055	0.0872020620209932	0.105063017866247	-1.71034517878471	Not DEG
1660	ENSG00000265263.1	ENSG00000265263	antisense	RP11-135L13.4	NA	0.288663003965825	-1.26308038522146	FALSE	0.618775662609792	5.46972786606146	7.10491105039785e-08	NA	7.68370052782691	0.194632941067306	0.938157635757828	0.348628204675586	NA	-5.20730778435176	NA	NA	NA	NA	NA	NA	NA
3522	ENSG00000108641.14	ENSG00000108641	protein_coding	B9D1	27077	2.68233667691903	3.14391048687697	TRUE	-0.454195484831566	-9.01707022654828	4.02035364840498e-18	2.38637995039302e-17	30.28743519078	0.112186475891848	1.62079475258007	0.105708598899421	0.274422065249387	-5.14774524943619	-0.25118559625536	2.87031592121304	-6.02290585686631	3.58924491146624e-09	8.10577386843132e-09	-5.90209035331386	LIV DEG
69	ENSG00000221540.1	ENSG00000221540	miRNA	MIR1180	100302256	0.340678206296602	-5.27289910308978	FALSE	-0.50631055516136	-3.00719422744403	0.00276821374859325	NA	-2.0568982552372	0.330642355062305	1.14639396511126	0.25219484730911	NA	-4.90693538359925	NA	NA	NA	NA	NA	NA	NA
5196	ENSG00000166484.19	ENSG00000166484	protein_coding	MAPK7	5598	0.672188954356324	1.69041597859148	TRUE	0.623637964040021	10.4602779490215	2.60958104037679e-23	2.43733717038283e-22	42.1513739584568	0.124511235262776	1.47852342037989	0.139913881298077	0.329864945822001	-5.07810045588792	0.555372300814682	1.3657733540813	14.3741968003909	1.10959453152734e-37	1.68109787742255e-36	12.8302820801976	PM DEG
2152	ENSG00000166482.11	ENSG00000166482	protein_coding	MFAP4	4239	0.825409946386621	0.0916352757819218	TRUE	-0.258140741684078	-1.46133898871603	0.144544867519347	0.175667643613017	-5.73947669342643	-0.876408415966846	-3.01494631513108	0.00270433631933349	0.0217612152284139	-1.70481129929964	-0.139796976269398	-0.243786191860727	-1.03325119144955	0.302015626941469	0.336653515836915	-1.03212059516042	Not DEG
3652	ENSG00000128482.15	ENSG00000128482	protein_coding	RNF112	7732	12.3304182337684	5.33606001084591	TRUE	-0.713600937062402	-13.7766342994289	7.01297646358155e-37	2.3290348051345e-35	72.8301537256702	-0.0530657273756752	-0.690739854155509	0.490057958412511	0.683940896570568	-6.67600979816509	-0.507958546653092	5.02082667518861	-13.4098902764806	2.50352956801679e-35	3.21066165999071e-34	-12.4034361484674	LIV DEG
567	ENSG00000265126.1	ENSG00000265126	antisense	CTB-187M2.2	NA	0.12013598548673	-4.04373359171441	FALSE	-0.4402772973973	-2.28811847081489	0.0225433045918728	NA	-3.7518374963707	-0.67304201822735	-1.91293819143462	0.0563418271367847	NA	-3.91927980796482	NA	NA	NA	NA	NA	NA	NA
4193	ENSG00000235979.8	ENSG00000235979	lincRNA	AC004448.5	NA	0.0145905723968476	-4.21488164548383	FALSE	-0.55798741273674	-3.01061315738781	0.00273778802663053	NA	-1.91939168475066	0.22417639038621	0.597831171056581	0.550230342172809	NA	-5.12448067819903	NA	NA	NA	NA	NA	NA	NA
520	ENSG00000227078.1	ENSG00000227078	lincRNA	AC004448.2	NA	2.17069191873873	-0.370821838392065	TRUE	1.34646892531149	11.4462090701971	3.95899563584386e-27	5.27409021890912e-26	50.7591260283101	0.249697833376374	1.42038097592388	0.156136359199099	0.352853827460414	-4.8470648368527	0.93115886067408	-0.666677389662127	9.77356258918537	1.33670035882865e-20	6.27185258366036e-20	9.30525591835941	PM DEG
64	ENSG00000283675.1	ENSG00000283675	snoRNA	snoMe28S-Am2634	NA	0.269838649081448	-5.25325863153256	FALSE	0.524104682818884	3.18626034121925	0.00153049585909582	NA	-1.47236691600752	0.193816575044414	0.624509077049242	0.532585620531462	NA	-5.22153156480813	NA	NA	NA	NA	NA	NA	NA
883	ENSG00000189343.7	ENSG00000189343	processed_pseudogene	RPS2P46	125208	2.95417415566248	1.22961737385261	FALSE	-0.463989569902302	-5.28351964685884	1.8885540149424e-07	NA	6.51265505661204	0.0967627901197668	0.822057907318318	0.411446023391218	NA	-5.70662029467451	NA	NA	NA	NA	NA	NA	NA
543	ENSG00000231477.2	ENSG00000231477	lincRNA	CTB-187M2.1	NA	0.0185801936468551	-5.59870092772259	FALSE	0.457513521047129	3.07579245349086	0.00221332532217783	NA	-1.89186266315917	0.0478332165490453	0.17210936902133	0.86342300803838	NA	-5.45788518892244	NA	NA	NA	NA	NA	NA	NA
5719	ENSG00000142494.13	ENSG00000142494	protein_coding	SLC47A1	55244	1.29469280445215	2.60499213988947	TRUE	-0.129947665525543	-1.38341973959639	0.167147936213985	0.200511176104726	-6.28019304691436	0.0836061186717434	0.433890695905643	0.664559865919334	0.811098134398172	-6.21971191918396	-0.123371435665469	2.29083073867743	-1.66790086015302	0.0960109786259577	0.114933742188491	-1.66450787509117	Not DEG
586	ENSG00000228331.2	ENSG00000228331	processed_pseudogene	RPL17P43	729259	0.415949417653737	-2.3212836324292	FALSE	0.835174163547081	5.94519826262299	5.15837092784263e-09	NA	10.2320917106881	0.819022147376448	3.19622576188463	0.00148278520100337	NA	-1.33370165788916	NA	NA	NA	NA	NA	NA	NA
701	ENSG00000266079.4	ENSG00000266079	snoRNA	SNORA59B	677882	0.364190733867151	-2.1578629738347	FALSE	-0.199192036916878	-1.54929575045876	0.121937580847365	NA	-5.2926188234754	0.0630294864096369	0.251964338825724	0.801174871044714	NA	-5.41551344523619	NA	NA	NA	NA	NA	NA	NA
730	ENSG00000262769.1	ENSG00000262769	antisense	RP11-1113L8.1	NA	0.0135322005529923	-5.61255486647692	FALSE	-0.289859010532667	-2.07530299055135	0.0384645277737946	NA	-4.42071261126809	0.168633196694102	0.609157728557578	0.542703812964638	NA	-5.32223592779013	NA	NA	NA	NA	NA	NA	NA
1281	ENSG00000228983.8	ENSG00000228983	transcribed_unprocessed_pseudogene	SLC47A1P1	107075108	0.355805660505134	-1.41798652733095	FALSE	-0.197763763153655	-1.79579912368687	0.0731246200044646	NA	-5.0184605445426	0.179974501533663	0.858021540399216	0.391302428376055	NA	-5.26249993091491	NA	NA	NA	NA	NA	NA	NA
160	ENSG00000263107.1	ENSG00000263107	processed_pseudogene	RP11-1113L8.2	NA	0.00979323373842132	-5.96999521516504	FALSE	-0.193126268270784	-1.96036680518397	0.0505027510835991	NA	-4.7653489328258	0.142015881265544	0.747483766622884	0.455132176910135	NA	-5.33839432832707	NA	NA	NA	NA	NA	NA	NA
182	ENSG00000266179.2	ENSG00000266179	processed_pseudogene	RP11-1113L8.6	NA	0.0397118079372186	-5.72456616390364	FALSE	-0.184837085290313	-1.41387716884552	0.158014629011701	NA	-5.58128669669132	0.174296520124159	0.672041321811903	0.501875920294894	NA	-5.31799582937824	NA	NA	NA	NA	NA	NA	NA
104	ENSG00000271900.1	ENSG00000271900	processed_pseudogene	RP11-1113L8.7	NA	0.0201935253379037	-5.96363677269637	FALSE	-0.0869117618227967	-0.834363151742727	0.404471201437682	NA	-6.30009410262708	0.249601187464893	1.22728690101188	0.220307409685321	NA	-4.93791919563444	NA	NA	NA	NA	NA	NA	NA
950	ENSG00000227225.1	ENSG00000227225	unprocessed_pseudogene	MTND1P14	100873337	0.0569402828443405	-4.3823875029425	FALSE	0.237681967567461	1.31775593939321	0.188183322048716	NA	-5.44515210788932	0.832426078445395	2.43286537074671	0.0153386754842195	NA	-3.07920846635296	NA	NA	NA	NA	NA	NA	NA
72	ENSG00000242752.3	ENSG00000242752	unprocessed_pseudogene	NMTRQ-TTG12-1	100189478	0.0512491299125681	-5.86079882891971	FALSE	-0.124213951237961	-1.0721083923584	0.284183837266665	NA	-6.04753821521443	0.127163939803083	0.566156966296555	0.571547737143629	NA	-5.41746656161926	NA	NA	NA	NA	NA	NA	NA
1252	ENSG00000228725.3	ENSG00000228725	unprocessed_pseudogene	MTND2P12	100873344	0.0457044859688637	-4.30238850510813	FALSE	-0.0209404990579799	-0.112743750233691	0.910278553073058	NA	-6.27054753695006	-0.118841509069289	-0.332118991323673	0.739942231693744	NA	-5.23955504508594	NA	NA	NA	NA	NA	NA	NA
480	ENSG00000224254.2	ENSG00000224254	unprocessed_pseudogene	MTCO1P39	107075282	0.0837894986399701	-4.61369179685703	FALSE	0.454682279564354	2.59566893633173	0.00971571155263019	NA	-3.04553971693379	0.133730746705864	0.389788805321541	0.69686304436028	NA	-5.23407012027663	NA	NA	NA	NA	NA	NA	NA
1483	ENSG00000231625.4	ENSG00000231625	transcribed_unprocessed_pseudogene	CTD-2104P17.1	NA	0.321102544974905	-1.36451044473565	FALSE	-0.166895045484631	-1.55610506044861	0.120310065101993	NA	-5.42327969638389	0.313407208941655	1.54624102090335	0.122695597220916	NA	-4.56078065950597	NA	NA	NA	NA	NA	NA	NA
6457	ENSG00000072210.18	ENSG00000072210	protein_coding	ALDH3A2	224	12.2155122713577	6.25798548451947	TRUE	0.414438184323583	11.4801313184351	2.90133761501261e-27	3.92190397735411e-26	50.7006218605449	0.0697667473574711	1.25272085660028	0.210908200014685	0.424260955235112	-6.36663522597796	0.304289446571665	5.94012818642333	10.6296828392508	1.27005478535937e-23	7.23992389027777e-23	10.0180329165163	PM DEG
563	ENSG00000264932.3	ENSG00000264932	antisense	CTD-2104P17.2	NA	0.00534141318019322	-5.9271339524753	FALSE	-0.149976420734083	-1.36908175382003	0.17158281307079	NA	-5.71365479011512	-0.0237108082142865	-0.112972363938609	0.910098994733726	NA	-5.56645014633574	NA	NA	NA	NA	NA	NA	NA
94	ENSG00000275982.1	ENSG00000275982	misc_RNA	Y_RNA	NA	0	-6.05392717347678	FALSE	-0.152887514971211	-1.77178663803609	0.0770334299130336	NA	-5.12896206190441	0.195218323272989	1.21646857861348	0.224395419341199	NA	-4.96138680449924	NA	NA	NA	NA	NA	NA	NA
91	ENSG00000252349.1	ENSG00000252349	snoRNA	SNORA31	677814	3.22066667504145	-1.9432840924531	FALSE	0.481998004556601	3.82894811731309	0.00014487926237485	NA	0.574101478104285	-0.48891289826513	-2.04460455650143	0.041430718767258	NA	-3.7502610312171	NA	NA	NA	NA	NA	NA	NA
6691	ENSG00000180638.17	ENSG00000180638	protein_coding	SLC47A2	146802	0.0362824885066216	-3.1516616459885	FALSE	0.807422193041919	3.19664336976111	0.00147752595676538	NA	-1.42748150435123	-1.00181310190533	-2.2530902322795	0.0246974197284169	NA	-3.37998045363417	NA	NA	NA	NA	NA	NA	NA
3370	ENSG00000262681.2	ENSG00000262681	lincRNA	RP11-311F12.1	NA	0.08525038544677	-2.0933513055696	FALSE	0.344430531134763	2.39511590945168	0.0169787201786451	NA	-3.69786399444639	-0.453437246596136	-1.61791529542827	0.106327985571463	NA	-4.37524724214307	NA	NA	NA	NA	NA	NA	NA
446	ENSG00000264785.1	ENSG00000264785	antisense	RP11-311F12.2	NA	0.0164242575685453	-5.70463746646346	FALSE	0.00845303855612031	0.0617738742337948	0.950767369457859	NA	-6.53953480103315	0.0601953734329297	0.225348017450714	0.821803030935922	NA	-5.48006950555912	NA	NA	NA	NA	NA	NA	NA
3918	ENSG00000108602.17	ENSG00000108602	protein_coding	ALDH3A1	218	0.0352661752831832	-3.04203018388216	FALSE	-0.0348024041705811	-0.209459343698261	0.834174208076802	NA	-6.31047021678183	-0.929904014908467	-2.91683263351044	0.0036992398542059	NA	-2.08167686020256	NA	NA	NA	NA	NA	NA	NA
964	ENSG00000230607.3	ENSG00000230607	processed_pseudogene	AC005722.4	NA	0.00664483592844124	-5.82631910388571	FALSE	-0.00156412622258517	-0.0131478042525813	0.989515068862299	NA	-6.60568299801276	0.37363024624066	1.59650464275689	0.111024497968011	NA	-4.45146227355171	NA	NA	NA	NA	NA	NA	NA
9843	ENSG00000083290.19	ENSG00000083290	protein_coding	ULK2	9706	10.3509609681262	6.65274890001716	TRUE	-0.0627310576246954	-2.66409436443294	0.00796656545868452	0.0119079129709935	-4.39369504581837	0.0925536802937758	2.27297419915058	0.0234623165161189	0.10039346802154	-4.68040501805216	-0.0305410400240585	6.33735316336102	-1.72673977123499	0.0850258169768978	0.102652541869151	-1.72224129588928	Not DEG
390	ENSG00000231096.1	ENSG00000231096	processed_pseudogene	NDUFB4P3	100288420	0.0107471715681554	-5.85358410833631	FALSE	-0.12599366606678	-1.03826281651145	0.299644980723802	NA	-6.07661497562258	0.354212632533661	1.57082796339788	0.116871738704007	NA	-4.49168446669729	NA	NA	NA	NA	NA	NA	NA
418	ENSG00000279251.1	ENSG00000279251	TEC	RP11-78O7.1	NA	0.0803665119752204	-4.92733939684796	FALSE	-0.324016487750554	-1.65248752856264	0.0990572601629198	NA	-5.00417813941358	0.564604935437141	1.60364053339977	0.109441293607651	NA	-4.3411646139695	NA	NA	NA	NA	NA	NA	NA
122	ENSG00000276406.1	ENSG00000276406	lincRNA	RP11-78O7.3	NA	0.839545449121676	-3.40118790657174	FALSE	-0.753558665984411	-4.72668372556133	2.96435265285638e-06	NA	4.28624527616651	-0.581280770742738	-1.84305351575367	0.0659284027383002	NA	-4.01624071331391	NA	NA	NA	NA	NA	NA	NA
698	ENSG00000270091.1	ENSG00000270091	lincRNA	RP11-78O7.2	NA	1.87724392543503	0.162183367484729	TRUE	0.25186231443533	3.32615656374491	0.000944685007186835	0.00157945240868075	-1.43474961922237	-0.140063999125594	-1.11575703648862	0.26507611394604	0.476494337508714	-5.29281458964217	0.14856284825098	-0.191467395132934	3.04266847853974	0.00246610332862084	0.0035340892571181	3.02746982654375	PM DEG
4848	ENSG00000108599.14	ENSG00000108599	protein_coding	AKAP10	11216	11.5521472616885	5.78478405505179	TRUE	0.216595595907421	10.9366629703308	3.95435559361081e-25	4.38670123664587e-24	45.9016177476508	0.0877638295242065	3.03423035273677	0.00254033202572726	0.0208297379861473	-2.48873029258675	0.214802048997187	5.45393235658245	16.0332912940059	6.60656119805906e-47	2.15910802900314e-45	14.383102160893	PM DEG
366	ENSG00000266126.1	ENSG00000266126	sense_intronic	RP11-209D14.4	NA	2.0737632042294	-0.462523776064075	FALSE	0.110358900835484	1.44954637755017	0.147806273901265	NA	-5.68329423007376	0.272235094111619	2.08167697475188	0.0378933896314392	NA	-3.7767950031781	NA	NA	NA	NA	NA	NA	NA
1184	ENSG00000261033.1	ENSG00000261033	antisense	RP11-209D14.2	NA	0.625715357345149	-0.677006563875909	TRUE	-0.37952558397758	-4.07592734645237	5.32313661998788e-05	0.000101919590185396	1.3569594174818	-0.344923665927566	-2.08289099975154	0.0377820485212641	0.138860187016564	-3.78397803975221	-0.338761757346954	-0.990574056594461	-5.87683165766134	7.63550335185307e-09	1.68393593289848e-08	-5.77631353323944	LIV DEG
13676	ENSG00000128487.16	ENSG00000128487	protein_coding	SPECC1	92521	14.7453547563375	7.62287623004427	TRUE	0.250019055597464	7.54440512569035	2.13377687485764e-13	8.57198059012786e-13	18.8539568847442	-0.0934626587858774	-1.73120958060362	0.0840474061450905	0.236407775162796	-6.03210733661148	0.114771781232109	7.27922520197157	5.21367359448408	3.27094087659232e-07	6.40771512722517e-07	5.10712690194658	PM DEG
344	ENSG00000225681.2	ENSG00000225681	transcribed_processed_pseudogene	AC005730.2	NA	1.98089879481418	-0.770292278071881	FALSE	0.437662171980323	4.52318540908859	7.60169752273087e-06	NA	3.19129745631248	-0.190356790913788	-1.09776186059457	0.272850677235783	NA	-5.12996282230032	NA	NA	NA	NA	NA	NA	NA
1167	ENSG00000225014.1	ENSG00000225014	transcribed_processed_pseudogene	KCTD9P1	100422273	4.01052322203055	2.08087319320189	TRUE	0.432450265580764	7.17199157265567	2.64833123960846e-12	9.66789428367851e-12	17.2229543095394	-0.0239096919418475	-0.264555620204434	0.791463681906168	0.890891464867776	-6.16315271676985	0.183284288920689	1.76323651463877	4.44763673429518	1.13560741029951e-05	1.98825494228615e-05	4.38959733443342	PM DEG
101	ENSG00000212186.1	ENSG00000212186	snRNA	RNU6-258P	106481259	0.00771299067576132	-6.01041391918901	FALSE	-0.204628340183561	-2.24841166315547	0.0249807380711792	NA	-4.18526279036466	0.151170718243497	0.886688514564143	0.375684053494994	NA	-5.250093231306	NA	NA	NA	NA	NA	NA	NA
195	ENSG00000263494.1	ENSG00000263494	lincRNA	AC004702.2	NA	5.16084191395661	-0.0919183327728499	TRUE	0.394119027068824	5.14285854878531	3.87883725524934e-07	9.09922401139939e-07	5.96209869986138	-0.0189290075764088	-0.135132854966618	0.892562638957012	0.945352218667011	-5.75934621239815	0.219605513464352	-0.261433249294095	4.61472141589165	5.00344543531876e-06	8.98709356522385e-06	4.56464321287105	PM DEG
102	ENSG00000252971.1	ENSG00000252971	snRNA	RNU6-1057P	106480030	3.05820798601801	-1.79033401312648	FALSE	0.420176788469886	3.99983302032867	7.28744433150826e-05	NA	1.20058541785188	-0.182626055984011	-0.982857326619307	0.326165439804742	NA	-5.08128850570972	NA	NA	NA	NA	NA	NA	NA
8145	ENSG00000154898.15	ENSG00000154898	transcribed_processed_pseudogene	CCDC144CP	348254	8.1372287052019	5.92544779891293	TRUE	0.531118624953433	8.24130390276065	1.47977218563447e-15	7.1049887850879e-15	24.0621341718481	0.00765771582688589	0.084950689286196	0.932335486499884	0.966888436536352	-7.02702504425375	0.313239623125862	5.59334221667174	6.84564899868104	2.58640345603415e-11	6.74097563803143e-11	6.66838116555441	PM DEG
110	ENSG00000276577.1	ENSG00000276577	snRNA	RNU6-467P	106479772	0.156289133150546	-5.33271004109462	FALSE	0.630161211264692	3.8319920678479	0.000143148285827118	NA	0.664952785830747	-0.12892574802923	-0.427142680955476	0.669464093210322	NA	-5.34161616903105	NA	NA	NA	NA	NA	NA	NA
280	ENSG00000266839.3	ENSG00000266839	sense_intronic	RP11-121A13.3	NA	0.266336535126621	-3.91318927178336	FALSE	0.522943800622067	2.83397465101931	0.00478148994722585	NA	-2.4080352833074	0.316153476061642	0.874972524470953	0.382019945900432	NA	-4.96820164088072	NA	NA	NA	NA	NA	NA	NA
303	ENSG00000278701.1	ENSG00000278701	misc_RNA	Metazoa_SRP	NA	0.835788181236075	-2.20911851581869	FALSE	0.805135145414015	5.7286312413736	1.74193362649111e-08	NA	9.0709239498521	-0.074571764719531	-0.285904263793552	0.775072956608554	NA	-5.40147850740248	NA	NA	NA	NA	NA	NA	NA
1472	ENSG00000214832.5	ENSG00000214832	transcribed_processed_pseudogene	UPF3AP2	147150	0.0849849973638864	-3.29267851609616	FALSE	-0.438481564846751	-2.39799223054088	0.0168475089980169	NA	-3.52828066658433	0.494221005226707	1.38723299930201	0.166004917908352	NA	-4.571297104267	NA	NA	NA	NA	NA	NA	NA
1943	ENSG00000189423.11	ENSG00000189423	transcribed_unprocessed_pseudogene	USP32P3	347716	13.5241169025766	4.62618115872448	TRUE	0.355432814633582	6.3056534444059	6.2725535505166e-10	1.87741752067316e-09	11.5570524809885	0.0922938040285303	1.03306689244856	0.302085073914653	0.515288642046805	-6.18087060110594	0.20312554386473	4.4236372042345	4.65059591728727	4.3819141526623e-06	7.90483721277819e-06	4.59239336948083	PM DEG
344	ENSG00000237911.2	ENSG00000237911	unprocessed_pseudogene	SRP68P3	347717	0.0263121731905849	-5.67191750171677	FALSE	-0.165340779421387	-1.1776366519899	0.239496623188325	NA	-5.86949663077069	0.115257732957886	0.443122191220992	0.657874028536221	NA	-5.42672261395948	NA	NA	NA	NA	NA	NA	NA
301	ENSG00000265556.1	ENSG00000265556	lincRNA	RP11-434D2.2	NA	0.910761464524493	-2.26341957146187	FALSE	1.00314298455689	7.06527910984272	5.3512511363095e-12	NA	16.7923023712548	-0.260214294094744	-1.04475874988879	0.296652520581615	NA	-4.9845459822978	NA	NA	NA	NA	NA	NA	NA
3643	ENSG00000230528.7	ENSG00000230528	transcribed_unprocessed_pseudogene	NOS2P3	339256	0.17167695223731	-1.41158818176415	TRUE	1.59257074972484	8.77711099739904	2.60350043572686e-17	1.44863365906896e-16	28.6286941227149	-0.0551253952469968	-0.184766030646472	0.853489431236932	0.926232866473343	-5.54493352112997	1.03932637935107	-1.69185703208895	7.2418938212608	2.03445506383461e-12	5.69410547297048e-12	7.03210164041202	PM DEG
2670	ENSG00000170298.15	ENSG00000170298	protein_coding	LGALS9B	284194	0.00231568357447349	-5.81146487514806	FALSE	-0.0192419346257563	-0.148042453650612	0.882368403193361	NA	-6.5750617420788	0.281180915028024	1.16943662702491	0.242799511881862	NA	-4.94952256519855	NA	NA	NA	NA	NA	NA	NA
2662	ENSG00000229586.2	ENSG00000229586	processed_pseudogene	TNPO1P3	339257	0.0753232488056896	-2.47850065868745	FALSE	-0.142390397197237	-1.02639177628612	0.305198726597266	NA	-5.89343703115971	-0.0105626518182188	-0.0402195906943695	0.967934533504151	NA	-5.39647062758738	NA	NA	NA	NA	NA	NA	NA
121	ENSG00000263976.1	ENSG00000263976	processed_pseudogene	YWHAEP3	106480273	0.0106557579793443	-5.99861486640629	FALSE	-0.217323823282484	-2.21636270999006	0.0271119275580036	NA	-4.25275390508762	0.0621838993736147	0.334766961803756	0.73794494632941	NA	-5.54228359818491	NA	NA	NA	NA	NA	NA	NA
522	ENSG00000230088.1	ENSG00000230088	processed_pseudogene	KRT16P5	353196	0.000451741274056124	-6.04848656316272	FALSE	-0.159205077170396	-1.79949160208722	0.0725382428561185	NA	-5.0793044980858	0.202996603970564	1.2501029799929	0.211861996031208	NA	-4.92466145153541	NA	NA	NA	NA	NA	NA	NA
2351	ENSG00000214822.8	ENSG00000214822	transcribed_unprocessed_pseudogene	KRT16P3	644945	0.00519836729880626	-5.63808817639127	FALSE	-0.258496122119835	-1.79330900846285	0.0735222498465554	NA	-4.99129729396848	0.184514170976038	0.646672285044804	0.518148559843221	NA	-5.32290798389621	NA	NA	NA	NA	NA	NA	NA
1519	ENSG00000266925.1	ENSG00000266925	lincRNA	RP11-434D2.7	NA	0.000149430782914441	-6.03714078181443	FALSE	-0.161906670188573	-1.86249181333238	0.0631147508387835	NA	-4.96313075825499	0.222084391276672	1.36415757023502	0.173147752528316	NA	-4.79441301979555	NA	NA	NA	NA	NA	NA	NA
1553	ENSG00000231645.2	ENSG00000231645	transcribed_unprocessed_pseudogene	KRT17P6	284196	0.132798893145015	-2.77089796450621	FALSE	-1.23531159792449	-5.93958310016107	5.32622108758613e-09	NA	10.2064319365144	-0.132244919207105	-0.345898030676899	0.72956864774237	NA	-5.32625357974835	NA	NA	NA	NA	NA	NA	NA
2625	ENSG00000205215.8	ENSG00000205215	transcribed_unprocessed_pseudogene	KRT17P7	339258	0.00261574247818104	-5.74830877340659	FALSE	-0.253112971080999	-1.94620256120572	0.052185125879528	NA	-4.71693257619228	0.192945602471153	0.76671396515129	0.443622914385105	NA	-5.27754210840489	NA	NA	NA	NA	NA	NA	NA
109	ENSG00000266042.1	ENSG00000266042	processed_pseudogene	AC015818.6	NA	0.00162246223011244	-6.0432840473211	FALSE	-0.116948874342619	-1.32328054361145	0.186341381450816	NA	-5.80369841442095	0.248122418545745	1.50121629834813	0.13394735723528	NA	-4.62569829332077	NA	NA	NA	NA	NA	NA	NA
840	ENSG00000260907.1	ENSG00000260907	lincRNA	AC008088.4	NA	0.033349992752853	-4.9103693135459	FALSE	-0.0668410060652434	-0.374906202531013	0.707887746788483	NA	-6.22968368021809	-0.108748267649984	-0.318242724103211	0.750437182922425	NA	-5.26473872015153	NA	NA	NA	NA	NA	NA	NA
634	ENSG00000265916.1	ENSG00000265916	processed_pseudogene	RP11-434D2.9	NA	0.00482038166835448	-5.90805216435726	FALSE	-0.181412933020233	-1.59336409029855	0.111704715432998	NA	-5.38505533866707	0.163405287341235	0.740024438361735	0.459641578089058	NA	-5.33267531367764	NA	NA	NA	NA	NA	NA	NA
356	ENSG00000264981.1	ENSG00000264981	unprocessed_pseudogene	RP11-434D2.10	NA	0	-6.05392717347678	FALSE	-0.152887514971211	-1.77178663803609	0.0770334299130336	NA	-5.12896206190441	0.195218323272989	1.21646857861348	0.224395419341199	NA	-4.96138680449924	NA	NA	NA	NA	NA	NA	NA
1080	ENSG00000235203.2	ENSG00000235203	unprocessed_pseudogene	TBC1D3P3	653017	0.000268066851679021	-6.03927166490271	FALSE	-0.152115198533133	-1.7147893833643	0.086997840478961	NA	-5.22430886668639	0.243235882736627	1.47661865378668	0.140423878566435	NA	-4.65586623168648	NA	NA	NA	NA	NA	NA	NA
4582	ENSG00000267075.1	ENSG00000267075	lincRNA	RP11-434D2.3	NA	0.00073323792340157	-5.88844352369973	FALSE	-0.260934085888991	-2.24792983064244	0.0250116692073612	NA	-4.15131897024962	0.0836523096211316	0.371893275445288	0.710133990235163	NA	-5.50099630137251	NA	NA	NA	NA	NA	NA	NA
244	ENSG00000230339.2	ENSG00000230339	processed_pseudogene	RP11-434D2.8	NA	0.000142824376464445	-6.05085554072345	FALSE	-0.17137793669086	-1.98247978157983	0.0479675057721233	NA	-4.74174008112335	0.17386097555751	1.07713239192577	0.281954124286805	NA	-5.09971714354355	NA	NA	NA	NA	NA	NA	NA
739	ENSG00000263946.1	ENSG00000263946	transcribed_processed_pseudogene	RP11-434D2.11	NA	0.00705870766185585	-5.79007123377591	FALSE	-0.0314787249650137	-0.242460850136096	0.808521606418977	NA	-6.55248406125687	-0.0189845596158177	-0.076361965694455	0.93916247229071	NA	-5.52606301005563	NA	NA	NA	NA	NA	NA	NA
352	ENSG00000235323.2	ENSG00000235323	processed_pseudogene	COTL1P2	347720	0	-6.05392717347678	FALSE	-0.152887514971211	-1.77178663803609	0.0770334299130336	NA	-5.12896206190441	0.195218323272989	1.21646857861348	0.224395419341199	NA	-4.96138680449924	NA	NA	NA	NA	NA	NA	NA
353	ENSG00000264422.1	ENSG00000264422	lincRNA	RP11-434D2.12	NA	0.000424510936365621	-6.04471227521678	FALSE	-0.175735747450508	-2.00781869125943	0.0451951323450531	NA	-4.6913898176599	0.146068478513319	0.898486321977124	0.369370110370715	NA	-5.25021247006877	NA	NA	NA	NA	NA	NA	NA
1048	ENSG00000214819.1	ENSG00000214819	protein_coding	CDRT15L2	256223	0.000962117922373776	-5.99034071781133	FALSE	-0.158921404561291	-1.64037544446216	0.10155031224824	NA	-5.33523989037838	0.0708926491585808	0.379404801813893	0.704552579531257	NA	-5.52169198079252	NA	NA	NA	NA	NA	NA	NA
2038	ENSG00000231258.2	ENSG00000231258	unprocessed_pseudogene	ZSWIM5P2	100132201	0.00142640948443537	-5.90708849718174	FALSE	-0.307456937597187	-2.82948828276655	0.00484796366762679	NA	-2.72206349260877	0.071834453540011	0.338107338428706	0.735427930097734	NA	-5.52247310327816	NA	NA	NA	NA	NA	NA	NA
1075	ENSG00000188013.6	ENSG00000188013	processed_pseudogene	MEIS3P2	257468	0.551300169812596	-1.12713116403146	FALSE	-0.218176908704125	-1.78148795904523	0.0754341373299819	NA	-5.08613208778143	-0.970584507538864	-4.5541722288197	6.65322859477713e-06	NA	3.26964423436584	NA	NA	NA	NA	NA	NA	NA
178	ENSG00000232889.2	ENSG00000232889	processed_pseudogene	AC087499.4	NA	0.0519881309135389	-5.60170568234388	FALSE	-0.10337088360718	-0.70809048311184	0.479216020596252	NA	-6.26554738494671	-0.0474860628891137	-0.16745822155728	0.867078995470335	NA	-5.46261528825921	NA	NA	NA	NA	NA	NA	NA
149	ENSG00000226096.1	ENSG00000226096	processed_pseudogene	AC087499.9	NA	0	-6.05392717347678	FALSE	-0.152887514971211	-1.77178663803609	0.0770334299130336	NA	-5.12896206190441	0.195218323272989	1.21646857861348	0.224395419341199	NA	-4.96138680449924	NA	NA	NA	NA	NA	NA	NA
1342	ENSG00000235546.2	ENSG00000235546	processed_pseudogene	AC087499.5	NA	0.061064052369418	-3.82945411264788	FALSE	0.0204826709451354	0.111001940299881	0.911658945388353	NA	-6.27243120344803	-0.17001952559528	-0.499880237106583	0.617385075328498	NA	-5.17311980550683	NA	NA	NA	NA	NA	NA	NA
620	ENSG00000227685.1	ENSG00000227685	lincRNA	AC087499.10	NA	0.00111158108650971	-6.00806785913874	FALSE	-0.10164610890982	-1.08804358922495	0.277095280057289	NA	-6.07434143582993	0.341848909766552	1.92795892001173	0.0544410474037928	NA	-3.99102896460395	NA	NA	NA	NA	NA	NA	NA
226	ENSG00000266364.1	ENSG00000266364	transcribed_processed_pseudogene	RP11-218E15.1	NA	0	-6.05392717347678	FALSE	-0.152887514971211	-1.77178663803609	0.0770334299130336	NA	-5.12896206190441	0.195218323272989	1.21646857861348	0.224395419341199	NA	-4.96138680449924	NA	NA	NA	NA	NA	NA	NA
835	ENSG00000236504.2	ENSG00000236504	unprocessed_pseudogene	AC087499.7	NA	0.0435780916241924	-4.76761126976682	FALSE	-0.0349694123846025	-0.182464626804843	0.855291395054454	NA	-6.26903307934347	0.123343690254496	0.32856957729789	0.742622208347574	NA	-5.2551045419649	NA	NA	NA	NA	NA	NA	NA
109	ENSG00000264874.1	ENSG00000264874	processed_pseudogene	AC087499.8	NA	0.128996753679074	-5.44350211334911	FALSE	-0.104606798750904	-0.681775887958756	0.495693476986738	NA	-6.22711556231863	0.130678965954377	0.435485562824082	0.663402862577006	NA	-5.34267446263694	NA	NA	NA	NA	NA	NA	NA
1500	ENSG00000226521.7	ENSG00000226521	transcribed_unprocessed_pseudogene	AC126365.1	NA	0.0343526526418728	-4.29350230482541	FALSE	-0.243453312827591	-1.36993923748017	0.171315125813061	NA	-5.35498771983937	-0.0204387850470201	-0.0583708989497727	0.953477125113583	NA	-5.2610766701234	NA	NA	NA	NA	NA	NA	NA
1052	ENSG00000187870.7	ENSG00000187870	unprocessed_pseudogene	RNFT1P3	101929203	0.197829169995438	-2.84722264120869	FALSE	0.00941522547299473	0.0443707731528376	0.964626411552855	NA	-6.3840280433442	0.630069105124999	1.52732157746356	0.127329931468504	NA	-4.4520627410248	NA	NA	NA	NA	NA	NA	NA
370	ENSG00000218454.2	ENSG00000218454	processed_pseudogene	HNRNPA1P19	100874402	0.0790828767113809	-5.0485012501971	FALSE	-0.179343920555268	-0.961468582274581	0.336777116765427	NA	-5.91006881600354	0.176480442108065	0.467641255066714	0.640250238785955	NA	-5.24551145969651	NA	NA	NA	NA	NA	NA	NA
1264	ENSG00000213671.3	ENSG00000213671	processed_pseudogene	OLA1P2	106479059	0.0369328781722217	-4.39328623893491	FALSE	-0.202481883044532	-1.16478749088565	0.244655395475251	NA	-5.617108504009	0.300156065784286	0.891340640115336	0.373186389450545	NA	-4.97775988594037	NA	NA	NA	NA	NA	NA	NA
1081	ENSG00000226549.3	ENSG00000226549	processed_pseudogene	SCDP1	645313	0.516888570010146	-1.2777174392644	FALSE	-0.369424333594554	-2.78676708000393	0.00552425354441019	NA	-2.7763439618017	-0.0842252373355514	-0.387312845302424	0.698693737153393	NA	-5.52016350489312	NA	NA	NA	NA	NA	NA	NA
1514	ENSG00000264215.1	ENSG00000264215	lincRNA	RP11-283C24.1	NA	0.0161130691607734	-5.07935438270568	FALSE	-0.0516941279849428	-0.302335960930082	0.762520548700768	NA	-6.31906456372435	0.307782738999271	0.916298706359186	0.359963526134177	NA	-5.00762325921307	NA	NA	NA	NA	NA	NA	NA
379	ENSG00000264662.1	ENSG00000264662	processed_pseudogene	RP11-283C24.2	NA	0.0772638201509519	-4.98066828205989	FALSE	0.397325615749399	2.13976163712803	0.0328530402232801	NA	-4.10671758163578	0.91049771367956	2.53224216407948	0.0116465468158127	NA	-2.88037189907857	NA	NA	NA	NA	NA	NA	NA
1044	ENSG00000226981.2	ENSG00000226981	unprocessed_pseudogene	ABHD17AP6	644988	0.413865837453421	-1.62576320035566	FALSE	-0.150029142773128	-1.00429496204128	0.315717815771872	NA	-6.07085513907259	0.0713275325430528	0.311821248255698	0.755309758330854	NA	-5.49816292720331	NA	NA	NA	NA	NA	NA	NA
3436	ENSG00000205212.3	ENSG00000205212	protein_coding	CCDC144NL	339184	0.625074507157852	0.604304538600211	TRUE	0.325190874660234	1.84649543155176	0.0654056985480706	0.0855112510218425	-5.23361333279322	0.31074745170023	0.892361667349928	0.372639596886065	0.582466416683346	-5.55472112256548	0.214397506980481	0.31710781698652	1.73681102909446	0.08312932534889	0.100497482896918	1.73281067224497	Not DEG
1372	ENSG00000266369.1	ENSG00000266369	antisense	RP11-344E13.4	NA	0.668746042623533	-0.496679228379285	TRUE	-0.376881603625453	-3.5945715673262	0.000356833442451389	0.000625989839543837	-0.451596825922094	-0.0969189815241807	-0.545386196713155	0.585737501417963	0.755794449177874	-5.61673906719062	-0.209167637482485	-0.807047051605601	-3.27910983001795	0.00111280623699006	0.00164720600282429	-3.2603351771867	LIV DEG
10225	ENSG00000233098.8	ENSG00000233098	antisense	CCDC144NL-AS1	440416	0.316788632701719	1.32999118939918	TRUE	-0.740841433396537	-7.2345812303561	1.74637850278012e-12	6.50204808629239e-12	17.7132939086771	0.0603504754873156	0.406430036965533	0.684605102890305	0.824151877974415	-6.00740685268229	-0.398919701892559	1.06670458606574	-5.63361808883891	3.26903507206388e-08	6.88661867420663e-08	-5.52638116332162	LIV DEG
107	ENSG00000252483.1	ENSG00000252483	snRNA	RNU6-1178P	106480083	0.0432171633716021	-5.78939149609376	FALSE	-0.0557164086796597	-0.478224354045114	0.632697652213761	NA	-6.47350992025416	0.163623985583698	0.722544908036963	0.470306176372073	NA	-5.31151458460745	NA	NA	NA	NA	NA	NA	NA
742	ENSG00000265790.1	ENSG00000265790	processed_pseudogene	RNASEH1P1	284203	0.037542537679052	-4.9428967729968	FALSE	0.163098980661505	0.838870179566889	0.401939386133388	NA	-5.95179088904191	0.413125796136277	1.12337809961422	0.261830136795427	NA	-4.82498399929876	NA	NA	NA	NA	NA	NA	NA
322	ENSG00000265099.1	ENSG00000265099	processed_pseudogene	RP11-344E13.1	NA	0.000915520604546865	-6.03620003214937	FALSE	-0.173290362156176	-1.96178399572325	0.0503369595396786	NA	-4.77853700715765	0.218599987680584	1.32765163161338	0.184914884082942	NA	-4.83582530306691	NA	NA	NA	NA	NA	NA	NA
246	ENSG00000244456.2	ENSG00000244456	transcribed_unprocessed_pseudogene	AC090774.2	NA	0.0308551250215678	-5.69738044916204	FALSE	-0.36053515112193	-2.77697099000543	0.00569089464179794	NA	-2.80549717864503	0.0564753797010518	0.218774088080705	0.82691763847519	NA	-5.48372109096473	NA	NA	NA	NA	NA	NA	NA
621	ENSG00000264660.2	ENSG00000264660	antisense	RP11-381P6.1	NA	0.170562905786564	-3.7185567764397	FALSE	-1.02406546090711	-5.27212287096212	2.00316572526994e-07	NA	6.79315573033451	-0.369236743603959	-1.05075260701506	0.293893082617192	NA	-4.88966530873482	NA	NA	NA	NA	NA	NA	NA
166	ENSG00000266009.1	ENSG00000266009	transcribed_processed_pseudogene	RP11-746M1.2	NA	0	-6.05392717347678	FALSE	-0.152887514971211	-1.77178663803609	0.0770334299130336	NA	-5.12896206190441	0.195218323272989	1.21646857861348	0.224395419341199	NA	-4.96138680449924	NA	NA	NA	NA	NA	NA	NA
145	ENSG00000263729.1	ENSG00000263729	processed_pseudogene	RP11-746M1.8	NA	0.0301963326212553	-5.82460768427612	FALSE	-0.231990539669935	-2.00045745473139	0.0459862170427766	NA	-4.64530704912527	0.243588147250256	1.08716003219887	0.277503592336269	NA	-5.04123549273132	NA	NA	NA	NA	NA	NA	NA
6808	ENSG00000124422.11	ENSG00000124422	protein_coding	USP22	23326	28.1947958597439	7.41394085582888	TRUE	0.71703541163458	14.476840274732	5.65759562039934e-40	2.56287870127512e-38	79.5941662695257	-0.197057804496424	-3.75264012078644	0.000196063527172478	0.00293748152785677	-0.617656728860868	0.709182029030421	7.09741023378802	21.2985015931667	9.49686452549546e-71	3.16099483090914e-68	17.7834408026551	PM DEG
504	ENSG00000263986.1	ENSG00000263986	antisense	RP11-746M1.1	NA	0.0443855739575439	-5.29639819961303	FALSE	-0.0457845922377968	-0.245974720136271	0.805801823116281	NA	-6.36745669689658	0.0317617226880872	0.0973031616116042	0.922525656644426	NA	-5.40041938026718	NA	NA	NA	NA	NA	NA	NA
750	ENSG00000236819.1	ENSG00000236819	lincRNA	LINC01563	101060544	4.61580467326903	1.75176840097624	TRUE	-0.155785988512284	-3.28403392263694	0.00109436590734	0.00181607395432834	-1.76570239902304	0.0583740435671564	0.704017217935051	0.481758365539941	0.678008472281281	-5.89078021867896	-0.221220989635482	1.43208484394976	-6.89463577740153	2.11743116220083e-11	5.55212982598654e-11	-6.69768773702846	LIV DEG
5544	ENSG00000109016.17	ENSG00000109016	protein_coding	DHRS7B	25979	2.29764242880748	3.64809354960369	TRUE	-0.37285540970434	-10.5229348467007	1.51397931060821e-23	1.44793093652426e-22	42.5674930288031	-0.0660681358698728	-1.24239272537879	0.214689304254521	0.428785574578905	-5.75820371113138	-0.230668654134115	3.33127615893603	-9.78611693478319	2.14874596437462e-20	9.93548171388009e-20	-9.25467924047991	LIV DEG
3309	ENSG00000178307.9	ENSG00000178307	protein_coding	TMEM11	8834	1.01902009427752	1.70376735583	TRUE	0.174797069171168	3.57199999638222	0.000388214047869777	0.00067794850443166	-0.81407202961193	-0.424600057227923	-5.72537283481601	1.80667579115646e-08	1.5288090544766e-06	9.00362695871625	0.0853639340783941	1.37069737010151	2.70870325425073	0.00702829041453664	0.00960805403250981	2.69550082310821	PM DEG
1519	ENSG00000235530.6	ENSG00000235530	antisense	AC087294.2	NA	1.40215929317221	0.986420145150876	TRUE	0.577211937180598	9.22197617021659	7.9324289664591e-19	5.00478779556941e-18	32.0350433900132	-0.0236345944524111	-0.240933066146663	0.809708341129604	0.90069302537579	-5.95010683717579	0.375115429451875	0.668176936879436	9.16839338317491	2.24641307444708e-18	9.16311215415961e-18	8.7441798894	PM DEG
295	ENSG00000263815.2	ENSG00000263815	misc_RNA	RN7SL426P	106481842	0.0182810774014102	-5.78651212279196	FALSE	-0.339736385772335	-2.80577188932677	0.00521350236694548	NA	-2.75069701468235	0.030189764140748	0.127158687916115	0.89886726114489	NA	-5.52271214004875	NA	NA	NA	NA	NA	NA	NA
4931	ENSG00000274180.1	ENSG00000274180	protein_coding	NATD1	256302	0.996799734829006	2.15477802386573	TRUE	0.630540498031048	9.99377994098491	1.40842216947518e-21	1.12519527927672e-20	38.194905759164	-0.224434179303285	-2.96330023233253	0.00319251088942306	0.0244347206460727	-2.03068537315523	0.484379056097844	1.83157463479292	11.9852160942542	8.74423862816706e-29	7.07750103705179e-28	11.1322078772335	PM DEG
234	ENSG00000266563.1	ENSG00000266563	unprocessed_pseudogene	EIF1P5	106481690	0.00231100704827338	-6.02485425080109	FALSE	-0.160747747283456	-1.73634788014132	0.0831126909742795	NA	-5.18423666205114	0.279154425721046	1.60498457693444	0.109145110753413	NA	-4.48177411271231	NA	NA	NA	NA	NA	NA	NA
3783	ENSG00000034152.18	ENSG00000034152	protein_coding	MAP2K3	5606	1.55355466258777	2.39412090002274	TRUE	0.66150508383068	10.60832845504	7.18543978941662e-24	7.09654429248873e-23	43.3812753310691	-0.276882735261803	-3.07733291112049	0.00220623171315268	0.0188653322116996	-1.73310536009107	0.524726085809187	2.08442941512253	11.7530770605662	7.48945974378629e-28	5.67546275155224e-27	10.9391551003914	PM DEG
5617	ENSG00000184185.9	ENSG00000184185	protein_coding	KCNJ12	3768	1.04428401819178	2.14524650154132	TRUE	0.295502299194216	4.28367643198862	2.20174471494625e-05	4.38132907954923e-05	1.77454299738558	-0.20975542524572	-1.91592427297218	0.0559596052982963	0.17986095228294	-4.5088138394152	0.338917870285736	1.91987645102392	7.66483098251594	9.14237131879964e-14	2.78859725760934e-13	7.45273657795014	PM DEG
607	ENSG00000265881.1	ENSG00000265881	processed_pseudogene	PDLIM1P2	100419426	0.307720114951367	-2.84784121693258	FALSE	-0.526321036777313	-3.28616868263429	0.00108627944651279	NA	-1.2023970334508	-0.713809537609118	-2.30182980132173	0.021765682150595	NA	-3.29146740890878	NA	NA	NA	NA	NA	NA	NA
3703	ENSG00000265043.1	ENSG00000265043	lincRNA	RP11-728E14.3	NA	0.265156430770772	-0.549191014607979	TRUE	0.328435780663538	2.8986905765187	0.00391036974366852	0.0060804021997286	-2.66061547578574	-0.324376809938026	-1.64307656954606	0.101012207904126	0.266481264273822	-4.52922498509916	0.339448177067781	-0.865565048393163	4.59031340211173	5.5870742573761e-06	1.00054922240156e-05	4.54144205612354	PM DEG
404	ENSG00000264023.1	ENSG00000264023	lincRNA	RP11-728E14.2	NA	0.296158344112102	-3.42385430428656	FALSE	-0.664947036326317	-3.7865409802388	0.0001711465102943	NA	0.519920414575074	-0.29793099450497	-0.878300059946475	0.380213797707839	NA	-5.04457343153082	NA	NA	NA	NA	NA	NA	NA
502	ENSG00000244582.2	ENSG00000244582	processed_pseudogene	RPL21P120	731688	0.238130401512919	-3.27231823525665	FALSE	0.396817410791215	2.389681742496	0.017229071121604	NA	-3.56936018862971	-0.153884633203994	-0.489622888815678	0.624621133882078	NA	-5.21557624737573	NA	NA	NA	NA	NA	NA	NA
396	ENSG00000265265.1	ENSG00000265265	lincRNA	RP11-822E23.7	NA	0.0131888961955449	-5.78548399349603	FALSE	-0.108950213036563	-0.873675663154324	0.382710507133163	NA	-6.20295655300241	0.0777407418100591	0.330548426795063	0.741127694345414	NA	-5.48746651705759	NA	NA	NA	NA	NA	NA	NA
8760	ENSG00000212719.10	ENSG00000212719	protein_coding	C17orf51	NA	4.82663292301635	5.25567198157568	TRUE	0.339704920814006	10.7119117012815	2.89518744960996e-24	2.98042289520675e-23	43.9808357767914	-0.00154496791230798	-0.0267151756472809	0.978697846913013	0.990401958930629	-6.9090617245899	0.252902591870551	5.7545720395081	9.5038338063071	1.70324308826741e-19	7.41143688951436e-19	9.03086229563867	PM DEG
2994	ENSG00000272780.5	ENSG00000272780	processed_transcript	RP11-822E23.8	NA	0.0471845921612502	-3.04519827931994	FALSE	0.0939539339599353	0.629166493689964	0.529524794016509	NA	-6.1787476049064	0.100651991704466	0.335493694798524	0.737397102784568	NA	-5.3061404102205	NA	NA	NA	NA	NA	NA	NA
965	ENSG00000266466.1	ENSG00000266466	antisense	RP11-822E23.2	NA	0.0315206733534108	-4.86509164830777	FALSE	-0.425606944272124	-2.45721019660057	0.0143375008536896	NA	-3.41217345264531	-0.415614017874506	-1.19767350711958	0.23162644524389	NA	-4.76883581259309	NA	NA	NA	NA	NA	NA	NA
203	ENSG00000266673.1	ENSG00000266673	processed_pseudogene	RP11-822E23.3	NA	0.0141574476080747	-5.91433702572088	FALSE	-0.141077523283253	-1.27305412866424	0.203585036984395	NA	-5.83225290112536	0.0279269095430653	0.135078563943706	0.892605540556639	NA	-5.5605465823142	NA	NA	NA	NA	NA	NA	NA
935	ENSG00000266050.2	ENSG00000266050	transcribed_processed_pseudogene	RP11-822E23.6	NA	0.217480689021972	-2.58256275438276	TRUE	0.194937326266259	1.31957208601819	0.187576325704391	0.222643616129518	-5.57680292694676	0.0086788806201454	0.029671983590107	0.976340805416505	0.989103882027489	-5.38950191714014	-0.1062891703921	0.817756072547591	-1.80547739455715	0.0718493131993875	0.0875998811534939	-1.80007172726322	Not DEG
304	ENSG00000264245.1	ENSG00000264245	processed_pseudogene	RP11-822E23.4	NA	0.031926075291241	-5.57858553718399	FALSE	-0.613965411493582	-4.38593845153626	1.4065676184885e-05	NA	2.73551757180016	-0.180540749167637	-0.66055398143578	0.509210554369197	NA	-5.28570864411947	NA	NA	NA	NA	NA	NA	NA
1387	ENSG00000263375.1	ENSG00000263375	processed_pseudogene	RP11-822E23.5	NA	0.0019075498628249	-5.91988542393615	FALSE	-0.181237151060181	-1.67832916318596	0.0939020209503897	NA	-5.24838525104256	0.0801120178678113	0.383501557574293	0.701515189366876	NA	-5.50668851458433	NA	NA	NA	NA	NA	NA	NA
583	ENSG00000260157.3	ENSG00000260157	transcribed_unprocessed_pseudogene	CH17-53B9.2	NA	0.912592418470961	-2.31582904720343	TRUE	0.376223641510397	1.44463691364724	0.149180564729739	0.180906554706657	-5.5286941263602	-0.239632785885345	-0.532306796108454	0.594756169173072	0.762313841386005	-5.4249237191146	0.220920327465347	-2.51900516191347	1.15035379273906	0.250692652013427	0.283075966926435	1.14866861506542	Not DEG
538	ENSG00000264617.1	ENSG00000264617	unprocessed_pseudogene	AC144838.3	NA	0.931463467664505	-1.52240146639536	FALSE	-0.911663978464869	-6.4041127500298	3.46666674368151e-10	NA	12.7820639212009	-0.73328518604114	-2.74537287785319	0.00626759692701217	NA	-2.35819022484575	NA	NA	NA	NA	NA	NA	NA
333	ENSG00000274748.1	ENSG00000274748	unprocessed_pseudogene	CH17-53B9.4	NA	0.0154554957731362	-5.79448371479404	FALSE	-0.404432931368582	-3.3856795803906	0.000765381256897486	NA	-1.01912133156388	0.184685899452629	0.801359965239067	0.423313896120244	NA	-5.26419006995325	NA	NA	NA	NA	NA	NA	NA
2196	ENSG00000260458.3	ENSG00000260458	protein_coding	KCNJ18	100134444	0.00585826739466865	-5.50840271909987	FALSE	-0.210594029941326	-1.42431381453591	0.15497377780606	NA	-5.4844903524826	-0.0915430091768452	-0.315540413099857	0.752486475443295	NA	-5.40103654489941	NA	NA	NA	NA	NA	NA	NA
1435	ENSG00000283566.1	ENSG00000283566	protein_coding	ABC13-47656900H15.1	NA	0.00409547855746907	-5.78640828636268	FALSE	-0.110986442130255	-0.869819567822371	0.384812591853684	NA	-6.20781040632552	0.209170593482353	0.864256326946893	0.387872357813126	NA	-5.21748387274438	NA	NA	NA	NA	NA	NA	NA
169	ENSG00000265233.1	ENSG00000265233	processed_pseudogene	AC144838.2	NA	0.00313285928296802	-6.02321084594343	FALSE	-0.131001449118548	-1.43718953852859	0.151283930183055	NA	-5.64845448391299	0.10860969713258	0.630752422519714	0.528498151022044	NA	-5.42358807414973	NA	NA	NA	NA	NA	NA	NA
294	ENSG00000265019.1	ENSG00000265019	unprocessed_pseudogene	NCOR1P2	729490	0.0293952286815469	-5.72077312678113	FALSE	-0.16133143386019	-1.15628266934129	0.248112706043882	NA	-5.91204721120107	0.0880435410758969	0.332430768198757	0.739706975991809	NA	-5.45968475850057	NA	NA	NA	NA	NA	NA	NA
1459	ENSG00000263563.5	ENSG00000263563	transcribed_unprocessed_pseudogene	UBBP4	23666	0.309038219991514	-1.3008560255398	TRUE	-0.299866618445152	-2.53856653480986	0.0114301765406693	0.0167304632061066	-3.43099883949716	-0.640534001854818	-3.11132325425948	0.00197179277115605	0.0173371887256053	-1.45509310768912	-0.026740919987239	0.496958224706044	-0.565759879644505	0.571890983995032	0.605918777606882	-0.565268745286275	Not DEG
385	ENSG00000263725.1	ENSG00000263725	processed_pseudogene	FTLP13	100462793	0.0182950616549206	-5.70519561771857	FALSE	-0.124564631008128	-0.919085340185013	0.358490069456585	NA	-6.13555229777424	0.0923987019783356	0.34165007598177	0.732761543035813	NA	-5.44563543455058	NA	NA	NA	NA	NA	NA	NA
1675	ENSG00000263609.1	ENSG00000263609	lincRNA	RP11-1109M24.16	NA	0.0139024474071881	-5.19229721428434	FALSE	-0.530461802957709	-2.95442331435471	0.00327884138571158	NA	-2.18273549214969	0.111454582931702	0.302588353433723	0.762332722034454	NA	-5.3150655869386	NA	NA	NA	NA	NA	NA	NA
2920	ENSG00000264956.1	ENSG00000264956	lincRNA	RP11-1109M24.5	NA	0.0680308718318309	-2.8854427885917	FALSE	-0.785363121819001	-3.73544251079438	0.0002087669623387	NA	0.314907848803022	-0.145878730602653	-0.355245552431017	0.722559367815069	NA	-5.32304954215429	NA	NA	NA	NA	NA	NA	NA
1423	ENSG00000266691.1	ENSG00000266691	processed_pseudogene	RP11-1109M24.15	NA	0.000720652413355428	-6.0300567666427	FALSE	-0.18932486487642	-2.04222066412241	0.0416489705276162	NA	-4.61910128329692	0.161421820996966	0.951788793783278	0.341675999471782	NA	-5.20585689738129	NA	NA	NA	NA	NA	NA	NA
693	ENSG00000178130.9	ENSG00000178130	lincRNA	FAM27E5	284123	0.00880800936061049	-5.77651452752226	FALSE	0.0044165588689584	0.0346058939731553	0.972407686542123	NA	-6.5627334528404	0.316106938330569	1.3307439053217	0.183895695145728	NA	-4.78924543063437	NA	NA	NA	NA	NA	NA	NA
334	ENSG00000264811.1	ENSG00000264811	processed_pseudogene	RP11-1109M24.14	NA	0.000789121461693652	-6.0385690097101	FALSE	-0.159507293260482	-1.79785595020758	0.0727975114563809	NA	-5.0797209864821	0.183270702288969	1.10632561271804	0.269131526777218	NA	-5.06953640651527	NA	NA	NA	NA	NA	NA	NA
325	ENSG00000265567.1	ENSG00000265567	processed_pseudogene	RP11-1109M24.13	NA	0.00025660833586897	-6.04778390797011	FALSE	-0.149368967802175	-1.70550786893524	0.0887151734082902	NA	-5.23946945713387	0.178815825770118	1.09216811453999	0.275298939234	NA	-5.08439107643979	NA	NA	NA	NA	NA	NA	NA
343	ENSG00000264562.1	ENSG00000264562	processed_pseudogene	RP11-1109M24.12	NA	0	-6.05392717347678	FALSE	-0.152887514971211	-1.77178663803609	0.0770334299130336	NA	-5.12896206190441	0.195218323272989	1.21646857861348	0.224395419341199	NA	-4.96138680449924	NA	NA	NA	NA	NA	NA	NA
229	ENSG00000266806.1	ENSG00000266806	unprocessed_pseudogene	RP11-744K17.3	NA	0.00242940352310259	-6.01871098529442	FALSE	-0.17246201368062	-1.87827581741815	0.0609198227948644	NA	-4.93191688493692	0.0722965010741196	0.41758121621709	0.676437276613944	NA	-5.51634756183832	NA	NA	NA	NA	NA	NA	NA
3801	ENSG00000276399.1	ENSG00000276399	lincRNA	FLJ36000	284124	0.0070244093813203	-5.12242410871888	FALSE	-0.324536276421932	-1.73520351449539	0.0833153172957579	NA	-4.90605390654708	0.170016458059268	0.474326686736959	0.635479459801197	NA	-5.27694531487237	NA	NA	NA	NA	NA	NA	NA
337	ENSG00000266746.1	ENSG00000266746	processed_pseudogene	RP11-1109M24.7	NA	0	-6.05392717347678	FALSE	-0.152887514971211	-1.77178663803609	0.0770334299130336	NA	-5.12896206190441	0.195218323272989	1.21646857861348	0.224395419341199	NA	-4.96138680449924	NA	NA	NA	NA	NA	NA	NA
4710	ENSG00000261020.1	ENSG00000261020	lincRNA	RP11-744K17.1	NA	0.00766546188652122	-4.80616224436535	FALSE	-0.118614806670121	-0.615403313534909	0.538565856777479	NA	-6.11086624269041	-0.155293435961434	-0.404099783634899	0.686316650268628	NA	-5.23667453559497	NA	NA	NA	NA	NA	NA	NA
3644	ENSG00000266885.2	ENSG00000266885	transcribed_processed_pseudogene	RP11-744K17.8	NA	0.00125881450797989	-5.82838879882853	FALSE	-0.325395510624105	-2.77884423168393	0.00565868158510373	NA	-2.83979353330116	-0.125291937728316	-0.555171464895987	0.579032164373177	NA	-5.41565976604298	NA	NA	NA	NA	NA	NA	NA
1093	ENSG00000266529.1	ENSG00000266529	unprocessed_pseudogene	MTCYBP13	107075129	7.19148963273244e-05	-6.05085554072345	FALSE	-0.1565105323545	-1.7995254493321	0.0725328857171168	NA	-5.07976259255739	0.19996898886336	1.2434403513178	0.214303551803157	NA	-4.9322174207148	NA	NA	NA	NA	NA	NA	NA
1553	ENSG00000256618.2	ENSG00000256618	protein_coding	MTRNR2L1	100462977	0.00267918133774559	-5.89764156632091	FALSE	-0.2252439189572	-2.01760623193034	0.0441611485848952	NA	-4.63621001372974	0.183178471326566	0.86895750236735	0.38529819812397	NA	-5.2406144653616	NA	NA	NA	NA	NA	NA	NA
504	ENSG00000243655.2	ENSG00000243655	antisense	RP11-846F4.12	NA	0.000958862272868479	-6.03620003214937	FALSE	-0.166218233081459	-1.84190227701579	0.0660760817506442	NA	-5.0010035360066	0.203041641028167	1.22469797514792	0.221280797004475	NA	-4.94947766444548	NA	NA	NA	NA	NA	NA	NA
959	ENSG00000264168.1	ENSG00000264168	transcribed_processed_pseudogene	MTND1P15	100288998	0.00065550667368521	-6.03800795037446	FALSE	-0.175676613513317	-1.96599027051053	0.0498475757371176	NA	-4.77170290638223	0.184174581584224	1.10650857293564	0.269052451688535	NA	-5.06889629658915	NA	NA	NA	NA	NA	NA	NA
1039	ENSG00000263914.1	ENSG00000263914	unprocessed_pseudogene	MTND2P13	100873345	0.000641447483286577	-6.03468442462284	FALSE	-0.165827896222687	-1.81624737267253	0.0699256898499506	NA	-5.04789804794642	0.201626239082457	1.21749436727972	0.224005477997736	NA	-4.95783985979172	NA	NA	NA	NA	NA	NA	NA
2247	ENSG00000240103.2	ENSG00000240103	unprocessed_pseudogene	RP11-846F4.6	NA	0.00024529718437841	-6.03714078181443	FALSE	-0.174295105029645	-1.90653996409761	0.0571479297480679	NA	-4.88348407214632	0.255503232121468	1.5167147240582	0.129987218304852	NA	-4.6042469635062	NA	NA	NA	NA	NA	NA	NA
69	ENSG00000241225.2	ENSG00000241225	unprocessed_pseudogene	NMTRS-TGA3-1	100189512	0	-6.05392717347678	FALSE	-0.152887514971211	-1.77178663803609	0.0770334299130336	NA	-5.12896206190441	0.195218323272989	1.21646857861348	0.224395419341199	NA	-4.96138680449924	NA	NA	NA	NA	NA	NA	NA
676	ENSG00000263483.1	ENSG00000263483	unprocessed_pseudogene	MTATP6P3	106479043	0.00103420816787922	-6.03965135523212	FALSE	-0.174266282223269	-1.96380756903505	0.0501010228231725	NA	-4.77502501375	0.19147221995034	1.15029235868335	0.25058771154819	NA	-5.02722747452718	NA	NA	NA	NA	NA	NA	NA
781	ENSG00000264316.1	ENSG00000264316	unprocessed_pseudogene	MTCO3P13	107075224	0.000720763834686531	-6.03854609219965	FALSE	-0.163383835066988	-1.81026530534435	0.0708493777111323	NA	-5.0595918956878	0.231770411239642	1.39581620847335	0.163405541528189	NA	-4.75585192093364	NA	NA	NA	NA	NA	NA	NA
248	ENSG00000275480.1	ENSG00000275480	unprocessed_pseudogene	RP11-846F4.14	NA	0.00144612536080652	-6.04021241456777	FALSE	-0.171701961726407	-1.9516231849365	0.051535813087536	NA	-4.79760631918163	0.213160170050605	1.30633065493352	0.192056444561603	NA	-4.86152121935648	NA	NA	NA	NA	NA	NA	NA
316	ENSG00000264930.1	ENSG00000264930	processed_pseudogene	RP11-846F4.10	NA	0	-6.05392717347678	FALSE	-0.152887514971211	-1.77178663803609	0.0770334299130336	NA	-5.12896206190441	0.195218323272989	1.21646857861348	0.224395419341199	NA	-4.96138680449924	NA	NA	NA	NA	NA	NA	NA
254	ENSG00000264262.1	ENSG00000264262	lincRNA	RP11-285M22.3	NA	0.000228648203489264	-6.05085554072345	FALSE	-0.160905056077716	-1.84700161017452	0.0653321657419818	NA	-4.99503945781987	0.166505608783038	1.03066688931147	0.303208384707446	NA	-5.14102149518737	NA	NA	NA	NA	NA	NA	NA
398	ENSG00000265114.1	ENSG00000265114	lincRNA	RP11-285M22.1	NA	0.0166313484061542	-5.74892139069575	FALSE	-0.022413356314183	-0.176379699996324	0.860066418374361	NA	-6.54676542810108	0.365589000286819	1.51369962868656	0.130750404454752	NA	-4.56016186687815	NA	NA	NA	NA	NA	NA	NA
1507	ENSG00000264431.1	ENSG00000264431	processed_pseudogene	RP11-285M22.2	NA	0.000313544955011264	-6.04107958312779	FALSE	-0.160055510968101	-1.76885133391974	0.0775227496176165	NA	-5.13131069431233	0.241250499734616	1.45875373198041	0.145277217235053	NA	-4.6793643159808	NA	NA	NA	NA	NA	NA	NA
1271	ENSG00000264970.1	ENSG00000264970	processed_pseudogene	RP11-846F4.11	NA	0.0149240374228691	-5.27428906812448	FALSE	-0.51585969816852	-3.2830974389897	0.00109793089283698	NA	-1.21303366099556	-0.299640689384003	-0.944883767004764	0.345186528103518	NA	-5.02521556705833	NA	NA	NA	NA	NA	NA	NA
397	ENSG00000263433.1	ENSG00000263433	processed_pseudogene	RP11-260A9.1	NA	0.000373168356831399	-6.04635568007444	FALSE	-0.141763105007284	-1.60974224807952	0.108079526533551	NA	-5.39367654768416	0.200732199204826	1.23112929660895	0.218868426885055	NA	-4.94380509160631	NA	NA	NA	NA	NA	NA	NA
720	ENSG00000264734.1	ENSG00000264734	lincRNA	RP11-260A9.6	NA	0.00540993370188619	-5.85012149596787	FALSE	-0.210072370010162	-1.78008135001008	0.0756643221914052	NA	-5.06081568237843	0.0960418123352762	0.413475464135082	0.679440211650356	NA	-5.47609732971542	NA	NA	NA	NA	NA	NA	NA
599	ENSG00000264172.1	ENSG00000264172	processed_pseudogene	PDLIM1P3	100419427	0.00157742235593322	-6.01421112464541	FALSE	-0.122091372480793	-1.27715590502416	0.202134569662682	NA	-5.85797174438187	0.274538086980002	1.50600587426752	0.132713660232031	NA	-4.61537767415287	NA	NA	NA	NA	NA	NA	NA
541	ENSG00000266736.1	ENSG00000266736	unprocessed_pseudogene	GTF2IP6	101927390	0.00455741416549642	-5.91748223957926	FALSE	-0.127730952602983	-1.19853517056935	0.231271333236144	NA	-5.92184312986606	0.421014925372822	2.06534846723404	0.0394183270402908	NA	-3.74574157538748	NA	NA	NA	NA	NA	NA	NA
823	ENSG00000264837.1	ENSG00000264837	processed_pseudogene	VN1R71P	100312817	0	-6.05392717347678	FALSE	-0.152887514971211	-1.77178663803609	0.0770334299130336	NA	-5.12896206190441	0.195218323272989	1.21646857861348	0.224395419341199	NA	-4.96138680449924	NA	NA	NA	NA	NA	NA	NA
1347	ENSG00000265646.2	ENSG00000265646	processed_pseudogene	TUFMP1	645668	0.0194354379936374	-4.99694195044642	FALSE	-0.293679985006417	-1.62402260382598	0.104995462886367	NA	-5.05320046276633	-0.0260896751422995	-0.0766695235713449	0.93891792088796	NA	-5.31740372269323	NA	NA	NA	NA	NA	NA	NA
614	ENSG00000265246.1	ENSG00000265246	lincRNA	RP11-663N22.1	NA	0.00280672320162961	-5.98134099651332	FALSE	-0.194071912716065	-1.9238776966087	0.0549320898773809	NA	-4.83500062698295	0.211542662808885	1.09674201229476	0.273295925663098	NA	-5.06541122095523	NA	NA	NA	NA	NA	NA	NA
371	ENSG00000239223.3	ENSG00000239223	processed_pseudogene	RPL34P31	729536	0.030191979707066	-5.51960746784821	FALSE	-0.212419887896719	-1.40863356566712	0.159559426538893	NA	-5.53154406646262	0.233750988211041	0.864937022751854	0.387498988785827	NA	-5.14900926047994	NA	NA	NA	NA	NA	NA	NA
431	ENSG00000213664.4	ENSG00000213664	processed_pseudogene	RPS16P8	654170	0.000409042849764469	-6.04471227521678	FALSE	-0.162155194615623	-1.82932083617614	0.0679415069314727	NA	-5.02628557227775	0.225807042941099	1.38326697149199	0.167216493354945	NA	-4.77201352290624	NA	NA	NA	NA	NA	NA	NA
322	ENSG00000265453.1	ENSG00000265453	processed_pseudogene	RP11-173M1.3	NA	0.000865454172302866	-6.04185581942543	FALSE	-0.157499290756897	-1.79640922994176	0.073027465835929	NA	-5.08300445360447	0.199485628169904	1.21966422281173	0.223182235036992	NA	-4.95676768485799	NA	NA	NA	NA	NA	NA	NA
87	ENSG00000263583.1	ENSG00000263583	miRNA	MIR4522	100616277	0.62212229796255	-4.27370298665465	FALSE	-0.683936947759084	-3.70327874930741	0.000236306078912638	NA	0.280733103633153	-0.486604546099111	-1.33315758061679	0.183103071112291	NA	-4.60451897066673	NA	NA	NA	NA	NA	NA	NA
8602	ENSG00000109046.14	ENSG00000109046	protein_coding	WSB1	26118	38.8112866287461	8.20838915391062	TRUE	-0.770450844666363	-16.0091176418929	6.03727169355209e-47	5.80538557623157e-45	95.516112911192	0.0579476622647179	0.882835815663429	0.377760335348677	0.587188993186556	-7.35687307194	-0.601248837488721	7.90219561137626	-15.7040867668481	4.87128955941209e-43	1.13322956578366e-41	-13.7532190686119	LIV DEG
454	ENSG00000266313.1	ENSG00000266313	lincRNA	RP11-173M1.4	NA	0.524544306530994	-2.24808477053156	FALSE	0.306698254784495	2.51004978009496	0.0123833034432083	NA	-3.38536766032766	0.140435411040565	0.568592209503188	0.569894875726896	NA	-5.28444139481292	NA	NA	NA	NA	NA	NA	NA
727	ENSG00000265683.1	ENSG00000265683	processed_pseudogene	RP11-173M1.5	NA	1.2435987741856	-0.237264536286553	TRUE	-0.517738366872915	-6.4054596486479	3.43848235457005e-10	1.05132380706647e-09	12.7407652902364	0.0494220907725231	0.336464114549162	0.736665766025092	0.856602225045942	-5.71574214602589	-0.296907016759114	-0.542508499827194	-5.09822618264812	5.34709319912473e-07	1.03225092676955e-06	-5.01342026156548	LIV DEG
154	ENSG00000266356.1	ENSG00000266356	unprocessed_pseudogene	RP11-578C11.2	NA	0.205351230460327	-5.00050656826251	FALSE	-1.17693157225371	-7.39591070978918	5.89407309995948e-13	NA	18.8851939785536	-0.135514382740097	-0.435377364828445	0.663481329881545	NA	-5.28583144982256	NA	NA	NA	NA	NA	NA	NA
4659	ENSG00000266433.6	ENSG00000266433	transcribed_unprocessed_pseudogene	TBC1D3P5	440419	0.0029684599058754	-5.45184047053696	FALSE	0.441751081204752	2.77240844484095	0.00577004929702168	NA	-2.71161385940488	0.104222072598887	0.343569595310734	0.731318194034916	NA	-5.3777221569622	NA	NA	NA	NA	NA	NA	NA
11750	ENSG00000141068.13	ENSG00000141068	protein_coding	KSR1	8844	3.29356009729748	5.18758327080298	TRUE	0.682124101887436	14.1877765934148	1.090081520679e-38	4.41775374903532e-37	76.9802041655762	-0.0246995037524735	-0.454973745720808	0.649330775396106	0.800742120697439	-6.75150788959811	0.516684841032167	4.98987213310016	16.4918770716825	4.08079683898005e-46	1.22963843469824e-44	14.2565600712311	PM DEG
430	ENSG00000265801.1	ENSG00000265801	sense_intronic	RP11-720N19.2	NA	1.16242512907382	-1.11202972377764	FALSE	0.387356188101836	4.24330868681192	2.62132725393367e-05	NA	2.08638497543317	-0.120212627115457	-0.740407510063035	0.459409389512888	NA	-5.35444579408542	NA	NA	NA	NA	NA	NA	NA
838	ENSG00000263368.1	ENSG00000263368	processed_pseudogene	RP11-720N19.1	NA	0.00415574434120109	-5.89318147882119	FALSE	0.00267215166516058	0.0231284502785407	0.981556954858255	NA	-6.62139291288665	0.198200174637617	0.889837367603383	0.373992346148681	NA	-5.22064975065567	NA	NA	NA	NA	NA	NA	NA
664	ENSG00000266853.1	ENSG00000266853	processed_pseudogene	ITM2BP1	100420308	0.00188691779013521	-5.98869731295367	FALSE	-0.112593337909085	-1.13896165145739	0.255259573383467	NA	-6.0092236799845	0.0576504209259893	0.30571002433801	0.759956006036596	NA	-5.54796559460588	NA	NA	NA	NA	NA	NA	NA
730	ENSG00000266728.5	ENSG00000266728	protein_coding	AC015688.3	NA	0.00378427690037492	-5.91088570263814	TRUE	-0.0269555748257559	-0.235040822014953	0.814272400956455	0.837267067280734	-6.59084956574048	0.180359955306596	0.85798649691987	0.391321759618866	0.600263908775865	-5.24789665402719	0.682980889032034	2.01099248351785	17.4606061182784	1.91971709796023e-51	9.4179318399931e-50	15.0887755863815	PM DEG
656	ENSG00000266872.1	ENSG00000266872	antisense	RP11-19P22.8	NA	0.015411590330323	-5.66362998397509	FALSE	0.0853385200284256	0.568199623370002	0.570152184777452	NA	-6.36812371894975	0.155708004323809	0.563280340603653	0.573503117500889	NA	-5.36109025773828	NA	NA	NA	NA	NA	NA	NA
5714	ENSG00000168961.16	ENSG00000168961	protein_coding	LGALS9	3965	0.508809791915265	1.28685890971828	TRUE	1.2942474648154	14.7396525517859	3.76221858374065e-41	1.98974335347584e-39	82.6517235484049	0.627750493774774	5.37058133192204	1.2174877911284e-07	7.71776961945382e-06	7.20850788146722	0.957926951727363	1.42322951377515	15.1783219177543	2.93752915579536e-42	6.41306188553305e-41	13.6226401799577	PM DEG
1647	ENSG00000264216.1	ENSG00000264216	transcribed_unprocessed_pseudogene	NOS2P1	645740	0.00647219034564452	-5.59057241968501	FALSE	0.160828063612742	1.0731417876155	0.283720445884478	NA	-5.91841699521088	0.496826486172654	1.79199411308262	0.0737542581761455	NA	-4.15231932533918	NA	NA	NA	NA	NA	NA	NA
2110	ENSG00000265788.1	ENSG00000265788	lincRNA	RP11-19P22.5	NA	0.000169408155948403	-6.04234329765605	FALSE	-0.181963443403494	-2.02936322792786	0.0429456495293648	NA	-4.64766038780004	0.217114858674485	1.30853479937863	0.191308861870431	NA	-4.85950192884019	NA	NA	NA	NA	NA	NA	NA
942	ENSG00000265041.1	ENSG00000265041	unprocessed_pseudogene	RP11-19P22.7	NA	0.000414004661463308	-6.03784343700704	FALSE	-0.140796468386566	-1.54921742699201	0.121956401127023	NA	-5.48659444026638	0.228093055483421	1.35201305435613	0.176998366218391	NA	-4.80744618143792	NA	NA	NA	NA	NA	NA	NA
104	ENSG00000266771.1	ENSG00000266771	processed_pseudogene	RP11-19P22.10	NA	0	-6.05392717347678	FALSE	-0.152887514971211	-1.77178663803609	0.0770334299130336	NA	-5.12896206190441	0.195218323272989	1.21646857861348	0.224395419341199	NA	-4.96138680449924	NA	NA	NA	NA	NA	NA	NA
283	ENSG00000264240.1	ENSG00000264240	processed_pseudogene	RP11-19P22.6	NA	0.00373139390712725	-5.99362752752666	FALSE	-0.201197436510684	-2.12809931239211	0.033812857081822	NA	-4.43616388260478	0.122944601408654	0.685726844964699	0.493211505958053	NA	-5.38585256607448	NA	NA	NA	NA	NA	NA	NA
262	ENSG00000264689.1	ENSG00000264689	processed_pseudogene	RP11-19P22.2	NA	0	-6.05392717347678	FALSE	-0.152887514971211	-1.77178663803609	0.0770334299130336	NA	-5.12896206190441	0.195218323272989	1.21646857861348	0.224395419341199	NA	-4.96138680449924	NA	NA	NA	NA	NA	NA	NA
199	ENSG00000263604.1	ENSG00000263604	processed_pseudogene	RP11-19P22.3	NA	0.00137923654929148	-6.04541493040938	FALSE	-0.163454296098837	-1.84177031783613	0.0660954251527868	NA	-5.00359245688352	0.147925266375139	0.902106565925504	0.367445976987859	NA	-5.24801696057688	NA	NA	NA	NA	NA	NA	NA
73	ENSG00000265833.1	ENSG00000265833	processed_pseudogene	RP1-66C13.1	NA	0.00481455763953659	-6.03784343700704	FALSE	-0.17405831515561	-1.92190184467408	0.0551809289035686	NA	-4.85375505653566	0.0864376008317046	0.501876990038956	0.615980755647431	NA	-5.49132112373647	NA	NA	NA	NA	NA	NA	NA
28	ENSG00000266416.1	ENSG00000266416	processed_pseudogene	RP1-66C13.2	NA	0	-6.05392717347678	FALSE	-0.152887514971211	-1.77178663803609	0.0770334299130336	NA	-5.12896206190441	0.195218323272989	1.21646857861348	0.224395419341199	NA	-4.96138680449924	NA	NA	NA	NA	NA	NA	NA
764	ENSG00000266786.1	ENSG00000266786	unprocessed_pseudogene	LGALS9DP	645754	0.00990088694689974	-5.68278764557633	FALSE	0.204358402131073	1.48998792108558	0.136852198109553	NA	-5.44005640944751	0.512055601573624	2.01637084066267	0.0443094068773248	NA	-3.80284561291634	NA	NA	NA	NA	NA	NA	NA
4176	ENSG00000007171.16	ENSG00000007171	protein_coding	NOS2	4843	1.27178819313395	2.07951576183279	TRUE	-0.104133871431648	-1.41735329482368	0.156996820774492	0.189418714696269	-6.17887391248422	-0.0228180736629866	-0.165153332511293	0.868891792710996	0.933744672980613	-6.22515914405416	-0.0681267322613628	1.80569814422749	-1.31289050315638	0.190016660416768	0.218368769155252	-1.31052982796952	Not DEG
582	ENSG00000266202.1	ENSG00000266202	protein_coding	RP1-66C13.4	NA	0.177097435077509	-3.57641567448215	TRUE	-0.439533232618854	-2.13092785964162	0.0335778834092128	0.0459945689926118	-4.08257956734682	0.43916787201814	1.15685833932562	0.247897087279361	0.456936732717163	-4.78541265685771	-0.470816250541771	1.64770316320927	-8.540752890528	1.59462864970298e-16	5.81195937269609e-16	-8.24919663477469	LIV DEG
2266	ENSG00000266527.1	ENSG00000266527	antisense	RP11-138P22.1	NA	0.0154689785136006	-4.82786598966004	FALSE	-0.536129439450897	-2.73987082717285	0.00636402081066455	NA	-2.70242613577143	-0.624268313410868	-1.63918084457245	0.10182107288799	NA	-4.29042206451535	NA	NA	NA	NA	NA	NA	NA
5380	ENSG00000232859.9	ENSG00000232859	protein_coding	LYRM9	201229	3.73962204594164	4.18665203754459	TRUE	-1.1019035583515	-14.5942335452414	1.68982926481525e-40	8.21901154298852e-39	81.2175983688182	0.190993057387266	2.4404216759766	0.0150253902090956	0.0733437362137222	-3.73258063230632	-0.517517412755807	4.06294054777275	-9.85983497766609	4.59992513832713e-21	2.22240688628199e-20	-9.41794728818776	LIV DEG
1340	ENSG00000260019.1	ENSG00000260019	lincRNA	RP11-218F4.1	NA	0.525399740162847	-1.01272481552511	TRUE	-0.907445900248213	-6.74661125738669	4.16093070075548e-11	1.37387995902111e-10	14.8187253309259	-0.092680959557694	-0.390635115890504	0.696237698477535	0.831202511923942	-5.56251602571204	-0.681262771498829	-1.29253816735157	-7.5209297502451	3.49489937465421e-13	1.02678093387621e-12	-7.27380904234247	LIV DEG
138	ENSG00000251818.1	ENSG00000251818	scaRNA	SCARNA20	677681	0.00242939395186752	-6.0340691490611	FALSE	-0.089642697889965	-0.984302859521981	0.325438346044106	NA	-6.18615663288657	0.369754236680157	2.1723284666645	0.0303123055906492	NA	-3.56245018069302	NA	NA	NA	NA	NA	NA	NA
291	ENSG00000266190.1	ENSG00000266190	unprocessed_pseudogene	RP11-218F4.2	NA	0.00177308759368946	-6.02814106051642	FALSE	-0.108161665656455	-1.21909256189673	0.223378647604349	NA	-5.9321263304479	0.194105925079296	1.14524160917546	0.252671290033255	NA	-5.02686079453403	NA	NA	NA	NA	NA	NA	NA
135	ENSG00000202389.1	ENSG00000202389	snoRNA	SNORA70	26778	0.00117894660967356	-6.04635568007444	FALSE	-0.170317853042406	-1.91919074585108	0.0555238980819613	NA	-4.86130911480473	0.167888102790731	1.00986444426763	0.313061463838852	NA	-5.1582310260276	NA	NA	NA	NA	NA	NA	NA
5290	ENSG00000087095.12	ENSG00000087095	protein_coding	NLK	51701	30.6808373019091	7.29163749686678	TRUE	-0.0251321157524338	-0.865465568323327	0.387194593445986	0.431224091832052	-7.69665199827541	-0.0484297880875347	-1.0426890079752	0.297609408587797	0.511033038853477	-6.92491149503256	-0.0193096686446224	6.85871635437761	-1.00436125471803	0.315791910138931	0.35087089029662	-1.00314291717015	Not DEG
102	ENSG00000252283.1	ENSG00000252283	misc_RNA	Vault	NA	11.2859354814186	0.124747134213697	TRUE	-0.461218369625387	-6.88298974060958	1.74566556202397e-11	5.94870408579529e-11	15.5942971488718	-0.156229980183016	-1.30161254341215	0.193663931466961	0.403999651926197	-5.03227073171652	-0.471157510816981	-0.139114283457802	-11.2009626231425	3.6223863845143e-26	2.43008773423153e-25	-10.5817220010133	LIV DEG
168	ENSG00000240873.1	ENSG00000240873	processed_pseudogene	RPS29P22	100271384	0.0131113193633545	-5.94270729320397	FALSE	-0.106325013995269	-1.03333553913436	0.301941896800998	NA	-6.11238565041666	0.218641637980091	1.11176280340686	0.266788407264423	NA	-5.04362139130096	NA	NA	NA	NA	NA	NA	NA
721	ENSG00000267644.1	ENSG00000267644	lincRNA	CTD-2008P7.10	NA	0.189034041018436	-3.28151018131806	FALSE	0.869371800230222	4.79266418869387	2.16810777187418e-06	NA	4.56417072206807	-0.266962490117174	-0.791370200546474	0.429113051189541	NA	-5.06386124462026	NA	NA	NA	NA	NA	NA	NA
1076	ENSG00000237575.4	ENSG00000237575	transcribed_unprocessed_pseudogene	PYY2	23615	0.281406808689088	-1.90701424862623	FALSE	0.565993316356699	4.48444487188755	9.05835797329333e-06	NA	3.15170039220179	0.144706912468175	0.621061763835705	0.534849407037889	NA	-5.30532412169049	NA	NA	NA	NA	NA	NA	NA
2692	ENSG00000267259.1	ENSG00000267259	lincRNA	CTD-2008P7.9	NA	0.0205299587996955	-4.29998698547037	FALSE	0.856474980485883	4.90461602754932	1.26463406310842e-06	NA	5.07544559848877	0.444160839107657	1.29683193545404	0.195302796780853	NA	-4.66211721738796	NA	NA	NA	NA	NA	NA	NA
1553	ENSG00000266830.1	ENSG00000266830	lincRNA	CTD-2008P7.8	NA	0.073363186667698	-3.42134621920709	FALSE	0.360432104145767	2.32503451326428	0.0204658661545273	NA	-3.73504693708794	0.0772661855622862	0.25573007134107	0.798267194815746	NA	-5.2996763157035	NA	NA	NA	NA	NA	NA	NA
846	ENSG00000265060.1	ENSG00000265060	transcribed_unprocessed_pseudogene	PPY2P	23614	0.0024739747432246	-5.9498990962769	FALSE	-0.155950965203993	-1.53437386038903	0.125564447351694	NA	-5.48691297599001	0.341794157173087	1.79151329641559	0.0738314252144393	NA	-4.20269764307645	NA	NA	NA	NA	NA	NA	NA
295	ENSG00000263788.1	ENSG00000263788	processed_pseudogene	CTD-2008P7.7	NA	0.00713130768572099	-5.95154250113457	FALSE	-0.143819047036533	-1.34769124660467	0.178362475981778	NA	-5.74661220543109	-0.103644023666761	-0.507198477375415	0.612245036136952	NA	-5.46603379803047	NA	NA	NA	NA	NA	NA	NA
776	ENSG00000264486.1	ENSG00000264486	lincRNA	CTD-2008P7.3	NA	0.0016413031784449	-5.97948241469366	FALSE	-0.111549024212403	-1.11702963449143	0.264513248026382	NA	-6.03453471580375	0.336306193393885	1.75060314081222	0.080643635323929	NA	-4.2669241078501	NA	NA	NA	NA	NA	NA	NA
2736	ENSG00000260777.1	ENSG00000260777	lincRNA	CTD-2008P7.1	NA	0.132119759929772	-1.76767039105777	FALSE	0.389903194558569	3.4627959923301	0.000580034419603044	NA	-0.736806356755093	-0.46510094924235	-2.23376457022298	0.0259515946926401	NA	-3.42777864204711	NA	NA	NA	NA	NA	NA	NA
1441	ENSG00000266306.1	ENSG00000266306	unprocessed_pseudogene	CTD-2008P7.6	NA	0.253016013157311	-1.8400246769498	FALSE	0.863076656175121	7.17247229844904	2.63990352434539e-12	NA	17.476376406941	-0.391421890232577	-1.80510648622757	0.0716752042962599	NA	-4.15425241564371	NA	NA	NA	NA	NA	NA	NA
244	ENSG00000264029.1	ENSG00000264029	unprocessed_pseudogene	CTD-2008P7.5	NA	0.38303269535021	-3.61384649678012	FALSE	0.484144119574872	3.05984569610626	0.00233232975099874	NA	-1.82206002650918	0.191930151066925	0.592648617740833	0.553691275679494	NA	-5.16704283622001	NA	NA	NA	NA	NA	NA	NA
2086	ENSG00000265480.5	ENSG00000265480	transcribed_unprocessed_pseudogene	KRT18P55	284085	0.158855934807963	-1.90942665895421	FALSE	0.461144991237084	3.88392215958112	0.000116464913176756	NA	0.749390908158498	-0.245956634712715	-1.07312206722643	0.283747533330778	NA	-5.02473053792289	NA	NA	NA	NA	NA	NA	NA
3034	ENSG00000109084.13	ENSG00000109084	protein_coding	TMEM97	27346	3.78611103308387	3.42299388771588	TRUE	-0.0613094182445969	-1.20579864039601	0.228460244023861	0.266873355180827	-6.63444904731642	-0.0249998812417647	-0.299023121171496	0.76504989935162	0.875554807724292	-6.44877698186872	0.0273472111328464	3.09640327616213	0.819225153109329	0.413118037786513	0.449723696664547	0.818418892169836	Not DEG
3227	ENSG00000109083.13	ENSG00000109083	protein_coding	IFT20	90410	6.90756715319304	4.46337048710151	TRUE	-0.0292420427463817	-1.25191861144768	0.211179522841524	0.248373981526237	-6.7405303088644	0.0878266900105709	1.96152016439799	0.0503873624278546	0.167822362853568	-4.78817049135433	-0.0441478500361686	4.13967926696672	-2.62393260178593	0.0090310761226385	0.0122086560805601	-2.61087551473315	LIV DEG
3889	ENSG00000109079.9	ENSG00000109079	protein_coding	TNFAIP1	7126	9.33082848511652	5.1219702287019	TRUE	0.31173390461403	9.53954071749873	6.10378426234926e-20	4.24894886706149e-19	34.1639672476771	-0.0527753478591802	-1.26839033202899	0.205264269299451	0.417735990094265	-6.07424916356716	0.299936397243429	4.79878907929694	15.8723463291347	1.1395955037991e-44	3.02888804971664e-43	14.0222403293267	PM DEG
2121	ENSG00000004142.11	ENSG00000004142	protein_coding	POLDIP2	26073	20.3822622267657	5.40120946430879	TRUE	-0.0986761331986427	-3.63913081529271	0.000301742340557621	0.000533368918323569	-1.15440707361046	-0.0677885797862556	-1.84644050929954	0.0654345272629168	0.19985360585454	-5.24526277397463	-0.0154799003112109	5.1253733470698	-0.994419419672558	0.32061834440425	0.355904457731449	-0.993188001587161	Not DEG
4620	ENSG00000244045.11	ENSG00000244045	protein_coding	TMEM199	147007	3.22188501639829	3.88303201834931	TRUE	-0.171053091090182	-6.8125574109047	2.73859205582997e-11	9.18144452315104e-11	14.7449039473078	-0.0161916585880553	-0.392696732273225	0.694715220406379	0.83018135274795	-6.4860578571442	-0.140666228968299	3.92372883792846	-9.5189714006791	6.96870529913555e-20	3.10285941853875e-19	-9.12813871121701	LIV DEG
1050	ENSG00000258924.4	ENSG00000258924	processed_transcript	CTB-96E2.3	NA	0.00461965061154976	-5.82210800130373	TRUE	-0.0313661900801565	-0.25894610402763	0.795782424802024	0.820488215064179	-6.55794435687374	0.252709338198763	1.06658177213487	0.286688929952396	0.499456832178452	-5.05519835451579	-0.148014137021112	2.31080790293952	-7.05112157320231	7.00470230739269e-12	1.89979609402583e-11	-6.85755915463661	LIV DEG
1121	ENSG00000265618.1	ENSG00000265618	antisense	CTB-96E2.7	NA	0.0174697777037655	-5.35057743170994	FALSE	-0.436367440539901	-2.51679447557577	0.0121517113950403	NA	-3.36591986051953	-0.00648445846470798	-0.0210833227961802	0.983187819311657	NA	-5.43518359420863	NA	NA	NA	NA	NA	NA	NA
666	ENSG00000274529.5	ENSG00000274529	protein_coding	SEBOX	645832	0.00264199877257534	-5.95868364061292	FALSE	-0.0460886690751725	-0.452059119812264	0.651420654921566	NA	-6.53030750133455	0.123587414871421	0.641942038590757	0.521212706201414	NA	-5.40008128040549	NA	NA	NA	NA	NA	NA	NA
851	ENSG00000273171.1	ENSG00000273171	protein_coding	CTB-96E2.2	NA	2.3734204605509e-05	-6.05085554072345	FALSE	-0.150698222259948	-1.74863925468742	0.0809614787812894	NA	-5.16839367841246	0.198226044929941	1.23734869163319	0.216553626385951	NA	-4.9391250258267	NA	NA	NA	NA	NA	NA	NA
11137	ENSG00000004139.13	ENSG00000004139	protein_coding	SARM1	23098	1.99957898269691	4.34600385381786	TRUE	0.649465056666379	13.8678394555383	2.79719523517461e-37	9.68488792145973e-36	73.8266217061581	0.0276773836483703	0.466325820609929	0.641190710551733	0.795128106885126	-6.56469176880738	0.493829587521526	4.05446532580419	16.746004341019	1.97174150078374e-47	6.77121069356449e-46	14.4665290045777	PM DEG
2427	ENSG00000109072.13	ENSG00000109072	protein_coding	VTN	7448	0.455969465213814	-0.0237521832383732	TRUE	-0.212753310075305	-2.57533400339511	0.0102979393759742	0.0151771567158098	-3.54651396609349	0.0226073719978255	0.155389203506745	0.876578846496297	0.937252199542182	-5.77318026053164	-0.100227135692156	-0.597548211445143	-1.75139685870182	0.0804848347163321	0.0974638642722403	-1.74787984986156	Not DEG
307	ENSG00000277450.1	ENSG00000277450	sense_intronic	CTB-96E2.10	NA	2.9224275149646	-0.333227645436698	TRUE	-0.328377367191282	-3.62988815785496	0.000312467182611949	0.000551405009022004	-0.31532753277439	-0.308344199776607	-2.11807514773789	0.0346743840374726	0.130662022499596	-3.72235619258806	-0.257342980528546	-0.63710154811595	-4.54777604320988	6.78427511591242e-06	1.2071534841086e-05	-4.50034659500672	LIV DEG
629	ENSG00000279532.1	ENSG00000279532	TEC	CTB-96E2.6	NA	0.00757274567126477	-5.82266906063938	FALSE	-0.0400495143375274	-0.346244244130932	0.729303493018104	NA	-6.5366177076264	0.269851348232673	1.24279979105731	0.214539356626961	NA	-4.88728935847829	NA	NA	NA	NA	NA	NA	NA
7838	ENSG00000076351.12	ENSG00000076351	protein_coding	SLC46A1	113235	3.16932138679672	4.60299238816109	TRUE	0.182347963711864	5.90474179397024	6.49332265561688e-09	1.77843398212811e-08	9.29928506034418	-0.0929812150278	-1.74304998272524	0.0819556983011054	0.232253556270581	-5.22337706909011	0.147120205403937	4.28327604016825	7.86465048390169	3.19307046586192e-14	1.00220628940842e-13	7.5902426173023	PM DEG
493	ENSG00000265254.1	ENSG00000265254	antisense	CTD-2350C19.2	NA	0.866143749895681	-1.33959506431515	FALSE	-0.139835146178581	-1.42651952956526	0.15433685741916	NA	-5.57218685282932	-0.158145368892414	-0.844900211299534	0.398581227435697	NA	-5.243799164851	NA	NA	NA	NA	NA	NA	NA
357	ENSG00000265541.1	ENSG00000265541	unprocessed_pseudogene	H3F3BP2	NA	0.00350600559025873	-5.98654351235494	FALSE	-0.210864800014008	-2.16927166432484	0.0305282378143896	NA	-4.34943488960474	0.166637394958347	0.907780963156417	0.364442705735703	NA	-5.23236147295143	NA	NA	NA	NA	NA	NA	NA
510	ENSG00000263870.1	ENSG00000263870	unprocessed_pseudogene	CTD-2350C19.5	NA	0.00225577617989095	-6.01871098529442	FALSE	-0.179295983972087	-1.87685162822455	0.061115232064486	NA	-4.93296314108416	0.273647527988051	1.55647643021789	0.12024410595408	NA	-4.54751940158521	NA	NA	NA	NA	NA	NA	NA
3218	ENSG00000258472.8	ENSG00000258472	protein_coding	RP11-192H23.4	NA	1.82765507403599	2.26416319177083	TRUE	0.698119538374843	10.0654628649708	7.68894269164448e-22	6.28029276609031e-21	38.7715715764121	0.274243882398838	2.63109156965434	0.00878076058313338	0.049840888150305	-2.93388517080571	0.537248732396356	4.24134400276185	12.1594789711557	1.26239511802004e-29	1.08423653744992e-28	11.3033962231631	PM DEG
585	ENSG00000263266.2	ENSG00000263266	processed_pseudogene	RPS7P1	388363	31.1149935278319	4.12562397052487	TRUE	-0.454098768844014	-8.19185684486387	2.12840097749061e-15	1.00842827948071e-14	24.009401919369	0.0433172045439451	0.662745302353259	0.507807068453926	0.698073853606005	-6.39252713393545	-0.278801163977916	-0.505577518838371	-5.93866996908997	5.36691438560089e-09	1.19581042978862e-08	-5.83537679062687	LIV DEG
3226	ENSG00000007216.14	ENSG00000007216	protein_coding	SLC13A2	9058	0.00759597229608704	-5.13647409755547	FALSE	0.593746019673846	3.13838801918907	0.0017981728101628	NA	-1.596284587381	0.640220901871215	1.78529793574406	0.0748349112923875	NA	-4.10920477195238	NA	NA	NA	NA	NA	NA	NA
3637	ENSG00000109101.7	ENSG00000109101	protein_coding	FOXN1	8456	0.00065456358307037	-6.01504088902722	FALSE	-0.0781722533693864	-0.777579329435005	0.437181460243652	NA	-6.36067425305823	0.113045045646529	0.624197018194243	0.53279034337185	NA	-5.42334699220654	NA	NA	NA	NA	NA	NA	NA
5128	ENSG00000109103.11	ENSG00000109103	protein_coding	UNC119	9094	4.11504407471596	4.21329287591966	TRUE	0.53775575778206	11.8590185563715	8.70225390328354e-29	1.35364839208797e-27	54.427013503244	0.0379778906314778	0.652264621675803	0.514538060993076	0.703153830537401	-6.45221125690842	0.43550988747065	3.89305320001929	12.0009177679819	5.39110042884679e-29	4.42139718643291e-28	11.1752292277396	PM DEG
5990	ENSG00000087111.20	ENSG00000087111	protein_coding	PIGS	94005	3.72134941741074	4.44755158870439	TRUE	0.13430458063166	4.49455903263693	8.65415748033528e-06	1.78456673648984e-05	2.37062283288305	-0.107180419316304	-2.51257896515303	0.0123071226019798	0.0635482496082212	-3.59982656147576	0.127935346646263	4.1111631466592	6.98144485733589	1.13249229380215e-11	3.02449954035422e-11	6.78857152804243	PM DEG
2928	ENSG00000109107.13	ENSG00000109107	protein_coding	ALDOC	230	86.0383081464583	7.88327251783232	TRUE	-0.0803584174272225	-1.46465351360227	0.143638222311487	0.174666125941226	-7.12766209016752	-0.286721171256247	-3.62628747568996	0.000317815700891471	0.00425800579630087	-1.19168224461616	0.0379594824221651	7.58167723024794	0.93367408127602	0.351009977784214	0.387078896445357	0.932632053355678	Not DEG
298	ENSG00000265168.1	ENSG00000265168	antisense	RP11-192H23.5	NA	0.350492435878491	-4.0029752635811	FALSE	-0.496980330654076	-1.9709674177421	0.0492736786295412	NA	-4.38983432026257	-0.652618418390663	-1.50795480509023	0.132214188963329	NA	-4.44637395124648	NA	NA	NA	NA	NA	NA	NA
5472	ENSG00000076382.16	ENSG00000076382	protein_coding	SPAG5	10615	3.44636284326747	3.97715874779268	TRUE	0.753245650456599	13.3816783814955	3.63738349746424e-35	1.03287044146115e-33	69.0098756089636	0.282299998891301	3.31208289020892	0.000994852693088753	0.0102814405091805	-1.26862792188001	0.549156517530941	3.76344985332802	11.344910404419	2.09991172630643e-26	1.43226955229003e-25	10.6326794138115	PM DEG
3835	ENSG00000227543.4	ENSG00000227543	processed_transcript	SPAG5-AS1	100506436	0.128091313179422	-1.26132362332297	FALSE	0.843403274294229	7.33481706902952	8.91247746085113e-13	NA	18.5218940777695	-0.0220701551825826	-0.102127110201881	0.918697797436097	NA	-5.57987721503655	NA	NA	NA	NA	NA	NA	NA
458	ENSG00000264608.1	ENSG00000264608	sense_intronic	RP11-192H23.8	NA	5.4413217731906	0.995878199327611	TRUE	0.942365509817678	11.9779991387173	2.85586612365629e-29	4.65453373235353e-28	55.6760583046591	0.312226154777099	2.6636929599743	0.00798480217129289	0.0467918254663992	-2.69968732100434	0.772667898599227	0.695218819323157	13.0907444874982	2.65939332207948e-33	2.93401195936714e-32	12.0239525033361	PM DEG
1083	ENSG00000265287.2	ENSG00000265287	antisense	RP11-192H23.6	NA	0.10479585299603	-3.4657550682712	FALSE	0.690262929832771	3.74530848954108	0.000200944874297214	NA	0.397718797462929	0.167483658920026	0.454243059427638	0.649856172958447	NA	-5.2043970372364	NA	NA	NA	NA	NA	NA	NA
4663	ENSG00000167524.14	ENSG00000167524	protein_coding	SGK494	NA	6.78206009342	4.81219641956769	TRUE	0.775041551740209	13.9023875810149	1.97339297298513e-37	6.96947050809691e-36	74.1246775101319	0.195504916962369	2.91809563188815	0.00368454897349465	0.0271118725336624	-2.59792135303603	0.490896270379155	5.03531131043634	11.1756349891283	7.9956908887894e-26	5.24043539469732e-25	10.5072915290816	PM DEG
9235	ENSG00000007202.14	ENSG00000007202	protein_coding	KIAA0100	NA	22.7574926263388	7.68735605258648	TRUE	0.19443612208697	8.82266472610309	1.83118211653605e-17	1.03248021522708e-16	28.0749556770075	-0.0153264459107697	-0.403631831821835	0.686660551116185	0.825357858042136	-7.49239326432113	0.162455632321337	7.37610185378534	11.737311644068	8.60122923720424e-28	6.49293770226496e-27	10.9265986234396	PM DEG
1515	ENSG00000264044.1	ENSG00000264044	antisense	RP11-192H23.7	NA	0.0406566606018726	-4.54260514734615	FALSE	-0.391432690598554	-1.66127308521552	0.0972797577610174	NA	-4.93938647548025	-0.209285076831091	-0.499043242682189	0.617974152929212	NA	-5.2176790561467	NA	NA	NA	NA	NA	NA	NA
3332	ENSG00000132581.9	ENSG00000132581	protein_coding	SDF2	6388	6.72852046454532	4.46638149070432	TRUE	0.026294318961478	0.831401265252535	0.406140234376203	0.450214001575093	-7.17569944160897	-0.0214386420687832	-0.550831214141337	0.582001850142722	0.75345750809432	-6.54911312641408	0.0121108493405304	4.15071066248591	0.725208297682736	0.468799707100186	0.505204306789825	0.724433389875875	Not DEG
427	ENSG00000240494.2	ENSG00000240494	processed_pseudogene	RPS12P28	100271553	0.00243758136931086	-5.99433018271927	FALSE	-0.15923437129585	-1.65526369180914	0.098492795895913	NA	-5.30780196086004	0.0838794172365072	0.461332321024897	0.644766071176557	NA	-5.49337464526618	NA	NA	NA	NA	NA	NA	NA
10620	ENSG00000109111.14	ENSG00000109111	protein_coding	SUPT6H	6830	10.8803277135149	6.81780342374958	TRUE	0.459731172017619	18.5350461921509	7.00940920205443e-59	2.39167825273325e-56	123.097976019238	0.0588245496131595	1.69384062087757	0.0909346557591339	0.248993352651369	-5.8832714718578	0.348418114188485	6.50060802511125	20.7978743780941	5.40276576262392e-70	1.64632165175167e-67	17.6857188014061	PM DEG
499	ENSG00000265205.1	ENSG00000265205	antisense	AC010761.13	NA	0.0106126417572493	-5.82855737603477	FALSE	-0.221669928853554	-1.90001742280729	0.0580006197675082	NA	-4.83912738663169	0.300414266176333	1.38497917316827	0.166692620586194	NA	-4.73377146093049	NA	NA	NA	NA	NA	NA	NA
4829	ENSG00000167525.13	ENSG00000167525	protein_coding	PROCA1	147011	0.462904345854924	1.10550418576313	TRUE	0.389745006036696	7.16901097837525	2.70117857425874e-12	9.849623960144e-12	17.3173024788713	0.309367799792439	3.05884156015826	0.00234428079430682	0.0196328263605442	-1.64303738400929	0.286009149012107	0.795185878364245	7.79070365868737	3.77102858980608e-14	1.17797001935395e-13	7.56865683438293	PM DEG
3328	ENSG00000109113.18	ENSG00000109113	protein_coding	RAB34	83871	2.75664675529376	3.11449684450604	TRUE	-0.3983500749122	-5.98829814390375	4.0309962311637e-09	1.12530648284861e-08	9.98605067119502	-0.0819188300418285	-1.2217692119212	0.222385679568763	0.428785574578905	-5.67335270556249	-0.277166289889957	2.81235570176122	-5.85179590339174	1.0137147769341e-08	2.21711678113316e-08	-5.72841809195824	LIV DEG
2824	ENSG00000198242.13	ENSG00000198242	protein_coding	RPL23A	6147	73.4947582004908	7.61400926371948	TRUE	-0.295991025507519	-5.54480429957804	4.75255140832074e-08	1.20769039090721e-07	6.83365298076201	0.0057937706088494	0.0871613059686166	0.930579103664557	0.965607168812792	-7.52147412685105	-0.307091037615674	6.06032863143866	-12.9950047249299	4.10027559947869e-33	4.47349786155933e-32	-11.9881361274562	LIV DEG
67	ENSG00000238423.1	ENSG00000238423	snoRNA	SNORD42B	26808	0.163106550455838	-5.5010126215815	FALSE	-0.56556087156842	-4.12901708317865	4.26302966844212e-05	NA	1.70133889646532	-0.109777023901677	-0.40087776856457	0.688685846615977	NA	-5.3864823254043	NA	NA	NA	NA	NA	NA	NA
899	ENSG00000264577.1	ENSG00000264577	antisense	AC010761.8	NA	0.504578673897502	-1.91288277016985	FALSE	-0.319751645671965	-1.40841357870267	0.159624485576889	NA	-5.51902961620122	-0.133000382423419	-0.353894199602053	0.723571258853067	NA	-5.45447403188976	NA	NA	NA	NA	NA	NA	NA
72	ENSG00000238578.1	ENSG00000238578	snoRNA	SNORD4A	26773	9.23600248097049	-0.675174868864921	TRUE	-0.119893737638994	-1.32787613100164	0.184819390141942	0.219691756950765	-5.80826649434104	0.0111773105679538	0.0691036650778948	0.944935453684357	0.972946919976794	-5.65605823719645	-0.299395463371857	-0.487569584225401	-6.36943485196053	4.25385877868147e-10	1.02634364533036e-09	-6.24441621355583	LIV DEG
64	ENSG00000238649.1	ENSG00000238649	snoRNA	SNORD42A	26809	0	-6.05392717347678	FALSE	-0.152887514971211	-1.77178663803609	0.0770334299130336	NA	-5.12896206190441	0.195218323272989	1.21646857861348	0.224395419341199	NA	-4.96138680449924	NA	NA	NA	NA	NA	NA	NA
72	ENSG00000238597.1	ENSG00000238597	snoRNA	SNORD4B	26772	0	-6.05392717347678	FALSE	-0.152887514971211	-1.77178663803609	0.0770334299130336	NA	-5.12896206190441	0.195218323272989	1.21646857861348	0.224395419341199	NA	-4.96138680449924	NA	NA	NA	NA	NA	NA	NA
1311	ENSG00000160606.10	ENSG00000160606	protein_coding	TLCD1	116238	0.798714644731444	-0.13275494172718	TRUE	-0.943100162913312	-8.86286661926964	1.34089460272446e-17	7.65217839779764e-17	29.296867791908	-0.0185231108115168	-0.116649344371073	0.907185997057932	0.95271643009137	-5.77631810247504	-0.646080614120025	-0.451578436650509	-8.99636855381987	5.17667141675934e-18	2.06980754207334e-17	-8.64940922615202	LIV DEG
4420	ENSG00000160602.13	ENSG00000160602	protein_coding	NEK8	284086	0.277382138512788	-0.0484278679084166	TRUE	-0.150236295358741	-1.51349351693897	0.130780424893926	0.160209617732989	-5.64311396478019	0.183286113796317	1.00354263664408	0.316097224791478	0.528703098550263	-5.31883525297654	-0.00284466971380259	-0.42460100171547	-0.0557381711478184	0.955572245989946	0.961482910519602	-0.0557107368861623	Not DEG
197	ENSG00000267729.1	ENSG00000267729	antisense	AC010761.14	NA	0.0910698622851378	-5.29404482220767	FALSE	-0.262553252908117	-1.57751405873736	0.115303972492073	NA	-5.19632082474341	-0.298790373852684	-0.93381184804002	0.3508634788875	NA	-5.04025337315405	NA	NA	NA	NA	NA	NA	NA
754	ENSG00000265073.1	ENSG00000265073	antisense	AC010761.6	NA	0.334517097917273	-2.33035289074162	FALSE	0.00887083657518467	0.0654832348035057	0.947815189598384	NA	-6.41802782351328	-0.125145331726747	-0.474847172028827	0.635108669843695	NA	-5.31497175685148	NA	NA	NA	NA	NA	NA	NA
4596	ENSG00000076604.14	ENSG00000076604	protein_coding	TRAF4	9618	2.9565833941207	3.56566733030464	TRUE	-0.186086459622677	-3.5212950345981	0.00046838229907284	0.000810521679908869	-1.24534430853668	-0.302488304379634	-3.80013399397751	0.000162927532819758	0.00256072210757948	0.478581590353397	-0.12471636042655	3.23619241048283	-3.90908940163845	0.000109454080159258	0.000176679774994072	-3.86861774086293	LIV DEG
521	ENSG00000265474.1	ENSG00000265474	antisense	AC010761.9	NA	0.17265440257922	-3.67075277691482	FALSE	0.462717592543719	2.63124738775296	0.00876746704454076	NA	-2.9600534245328	-0.342139777479662	-0.967646728278913	0.333700884132268	NA	-4.91805757187665	NA	NA	NA	NA	NA	NA	NA
287	ENSG00000265840.1	ENSG00000265840	antisense	AC010761.10	NA	0.591094967660984	-2.72898455326468	FALSE	0.47590823205909	3.57144591012141	0.000389015962071666	NA	-0.261505672674682	0.114308946348782	0.411758311089777	0.680697650525053	NA	-5.28720094794669	NA	NA	NA	NA	NA	NA	NA
5514	ENSG00000173065.13	ENSG00000173065	protein_coding	FAM222B	55731	1.84554835504857	3.23318433050339	TRUE	0.236426424578694	4.18095488697803	3.42251787035051e-05	6.69286056084906e-05	1.23710824934635	-0.469790835582185	-7.69720732949894	7.7984938386967e-14	3.92802707518164e-11	20.8254346515069	0.0258096383887219	2.91009565512376	0.787010916755173	0.431725112644503	0.468564904788995	0.786243044788568	Not DEG
379	ENSG00000243053.2	ENSG00000243053	processed_pseudogene	RPL31P58	100271485	0.0272148396326708	-5.64382742477227	FALSE	0.229006545762806	1.71030195362175	0.0878247466777355	NA	-5.08942717386704	0.243798616578305	0.948427317586746	0.343382108215788	NA	-5.1119263022406	NA	NA	NA	NA	NA	NA	NA
101	ENSG00000238516.1	ENSG00000238516	misc_RNA	Y_RNA	NA	0.0125476714492605	-6.0004963657364	FALSE	-0.030604093926169	-0.3118349343029	0.755294779091711	NA	-6.60284945743473	0.272570844589826	1.50463091799855	0.133066914330532	NA	-4.61244100669643	NA	NA	NA	NA	NA	NA	NA
417	ENSG00000264138.1	ENSG00000264138	unprocessed_pseudogene	RP11-20B24.3	NA	0.00264869474250797	-5.99861486640628	FALSE	-0.145953470623347	-1.51215422605087	0.131120652702453	NA	-5.53730139647118	0.145069422333138	0.782852983257632	0.434093764838851	NA	-5.32267866137495	NA	NA	NA	NA	NA	NA	NA
2318	ENSG00000132591.11	ENSG00000132591	protein_coding	ERAL1	26284	7.68909360241621	4.12767122591476	TRUE	0.260206409987399	9.90116694856809	3.0657578466363e-21	2.39056790437121e-20	37.2547845855281	-0.051619022257968	-1.22417529844056	0.221477688136775	0.428785574578905	-5.88782168380555	0.238178191362115	3.81687133611112	14.8317684333626	2.283399426384e-40	4.30325318726636e-39	13.3010173968187	PM DEG
895	ENSG00000264066.5	ENSG00000264066	lincRNA	MIR4732	100616385	0.013924146788097	-5.53688029511132	FALSE	-0.299330964903854	-2.05477912384823	0.0404146901029522	NA	-4.45459915830268	-0.145307136819536	-0.498174027632225	0.618586168339362	NA	-5.35565311834932	NA	NA	NA	NA	NA	NA	NA
68	ENSG00000283364.1	ENSG00000283364	miRNA	MIR451B	100616273	0.086491468295707	-5.82003424252208	FALSE	-0.148434994604229	-1.16471475947662	0.244684817151	NA	-5.93833723994564	-0.263715484733216	-1.07815847581388	0.281496503394099	NA	-5.05313372140112	NA	NA	NA	NA	NA	NA	NA
3336	ENSG00000132589.15	ENSG00000132589	protein_coding	FLOT2	2319	8.84788484152876	4.7151122262573	TRUE	0.332268114414885	6.01837866841215	3.39070112958766e-09	9.53986998223527e-09	9.8807863686629	-0.395284132535455	-6.83795721269679	2.41365673066709e-11	5.8023759246889e-09	15.2886885050708	0.321379769592045	4.40271840928072	9.26760698796078	8.25759061652139e-19	3.44358082090286e-18	8.85648646890365	PM DEG
562	ENSG00000264304.1	ENSG00000264304	antisense	RP11-20B24.7	NA	0.0195681550220819	-5.59206976600647	FALSE	-0.180777817015724	-1.20207278762876	0.229899150337969	NA	-5.80548858657815	0.152428067889761	0.534812288278818	0.593023631518925	NA	-5.35370599506823	NA	NA	NA	NA	NA	NA	NA
1264	ENSG00000266642.2	ENSG00000266642	antisense	RP11-20B24.4	NA	0.032144155774997	-4.57322308682349	FALSE	-0.212222820558658	-1.13071343696478	0.258712867124026	NA	-5.64058143801083	-0.329029808215242	-0.899497556590766	0.368832015083609	NA	-4.96537366276043	NA	NA	NA	NA	NA	NA	NA
2944	ENSG00000167536.13	ENSG00000167536	protein_coding	DHRS13	147015	1.60536517835535	2.19546325968999	TRUE	0.241113862086143	5.02026327331451	7.16745792632852e-07	1.6424130462682e-06	5.08399413405489	0.0944897057171716	1.21456946254507	0.225118629708912	0.429779316983308	-5.51789546257986	0.20609709966803	1.87369319353049	6.43478947542505	3.49408513704609e-10	8.47187402667177e-10	6.27510050552653	PM DEG
12227	ENSG00000109118.13	ENSG00000109118	protein_coding	PHF12	57649	2.358611734035	4.79100292765764	TRUE	0.385946377873731	9.27423104101195	5.22280351362246e-19	3.35219685469306e-18	32.0920445703194	-0.0779950958077596	-1.89060560700107	0.0592700890200775	0.187087247570835	-4.99795570268108	0.23526503038775	4.46141462107362	9.91937266831442	5.86203027194856e-21	2.81583092658986e-20	9.39245041812907	PM DEG
996	ENSG00000265845.2	ENSG00000265845	antisense	RP11-20B24.5	NA	0.0129755711806313	-5.51747407628134	FALSE	0.203358005432019	1.27916993809708	0.201425140358582	NA	-5.67663738229323	-0.132633105959395	-0.434796121190237	0.663902922499257	NA	-5.36911549152252	NA	NA	NA	NA	NA	NA	NA
599	ENSG00000265908.1	ENSG00000265908	antisense	RP11-20B24.6	NA	0.00448957224505218	-5.91096283637469	FALSE	-0.155993052807781	-1.42409025274502	0.155038444895102	NA	-5.62955543568015	-0.0954472615337054	-0.467720739604372	0.640193429747062	NA	-5.47030311629413	NA	NA	NA	NA	NA	NA	NA
