## Supplementary material for "Comparison of gene expression in living and postmortem human brain": Table S4 (part 16 of 20)

Length	gencodeID	ensemblID	gene_type	Symbol	EntrezID	meanExprs	AveExpr	isExprs	without_qSVA_logFC	without_qSVA_t	without_qSVA_P.Value	without_qSVA_adj.P.Val	without_qSVA_B	with_qSVA_logFC	with_qSVA_t	with_qSVA_P.Value	with_qSVA_adj.P.Val	with_qSVA_B	original_logFC	original_AveExpr	original_t	original_P.Value	original_adj.P.Val	original_z.std	original_de_status
4059	ENSG00000179761.11	ENSG00000179761	protein_coding	PIPOX	51268	2.30016405113942	3.1467783224002	TRUE	-0.601601578537565	-10.1999242790848	2.4520072706016e-22	2.10434944460758e-21	39.8638498717829	-0.145429678585407	-1.59328437130832	0.111744877200553	0.285261599755967	-5.16557225791537	-0.513216101057967	2.82641543190091	-11.8120952646682	1.02802830558981e-27	7.71199458787642e-27	-10.9104001528043	LIV DEG
5115	ENSG00000063015.19	ENSG00000063015	protein_coding	SEZ6	124925	4.11903557621662	4.09507848223014	TRUE	-0.0600548204436354	-0.817290585438874	0.414148106544571	0.458131311124785	-7.16238270981731	-0.366754480831599	-3.49933773142705	0.000509207190721339	0.00615946566702992	-0.707598098596867	0.162860399452992	3.77219866916087	3.14567336357384	0.00177653491399813	0.002579725677183	3.12525085190878	PM DEG
517	ENSG00000263613.1	ENSG00000263613	antisense	RP11-321A17.5	NA	0.00309186469367191	-5.96690066490124	FALSE	-0.176058500894696	-1.73040476568655	0.0841693788086228	NA	-5.1757264051815	0.0502863513590503	0.255237626928751	0.798647272759672	NA	-5.55254272782787	NA	NA	NA	NA	NA	NA	NA
556	ENSG00000238007.1	ENSG00000238007	sense_intronic	AC024619.2	NA	0.104942219414479	-4.2269566374333	FALSE	-0.121989818070438	-0.663551784566685	0.507280266583722	NA	-6.01827293309339	0.0988714656063055	0.276691738645896	0.782134149643551	NA	-5.2179048206546	NA	NA	NA	NA	NA	NA	NA
316	ENSG00000263781.3	ENSG00000263781	processed_pseudogene	RP11-321A17.3	NA	0.0444371794411281	-5.39841899864316	FALSE	-0.403264133587921	-2.7193049609508	0.00676736658259657	NA	-2.87155206326671	0.385206085799614	1.26859128681982	0.205192610345943	NA	-4.7537480739825	NA	NA	NA	NA	NA	NA	NA
15047	ENSG00000196535.15	ENSG00000196535	protein_coding	MYO18A	399687	9.95145645846376	7.11566016280211	TRUE	0.254155175808269	5.12191758276357	4.31154129322698e-07	1.0067401330929e-06	4.77504662916158	-0.0861670074375963	-1.45038885636475	0.147593526801317	0.340680966664687	-6.31970419069034	0.123374717470609	7.06295291591622	4.27671282294451	2.33359136262807e-05	3.97224619437123e-05	4.2303199745645	PM DEG
5337	ENSG00000221995.5	ENSG00000221995	protein_coding	TIAF1	NA	3.60206010422933	4.0916516169189	TRUE	0.764539324514801	10.6213193240671	6.41316238070443e-24	6.36054618676991e-23	43.3545842662517	-0.0882001483296192	-1.22393372433753	0.221568731091927	0.428785574578905	-5.86650969068238	0.303494025687626	5.18540759661747	10.5307892306721	3.91463667930974e-23	2.14739261046821e-22	9.90614406595574	PM DEG
323	ENSG00000263709.1	ENSG00000263709	antisense	RP11-321A17.4	NA	0.120339750379359	-4.8689386378636	FALSE	-0.330065192441816	-1.86590639060093	0.0626344422569822	NA	-4.68805149298993	0.221730562076173	0.624972515427586	0.532281660501324	NA	-5.19230284650739	NA	NA	NA	NA	NA	NA	NA
715	ENSG00000264050.1	ENSG00000264050	processed_pseudogene	RP11-22N12.2	NA	1.76072128771157	-0.213513608865497	TRUE	-0.410852864265589	-4.10442130286117	4.72642408489427e-05	9.09225257033176e-05	1.44537278654377	-0.20105634603385	-1.33757943351638	0.1816575765639	0.388535470652188	-4.96164049098446	-0.122947727201594	0.341872804384052	-2.04745259586978	0.0411307245439813	0.0517091769137682	-2.04220980253006	Not DEG
1049	ENSG00000178082.6	ENSG00000178082	processed_pseudogene	TWF1P1	619519	5.74182120680443	2.32735525026349	TRUE	-0.112732513342124	-2.18625187535857	0.0292558691914923	0.0404514975650993	-4.79470207550583	-0.04650051818101	-0.568781526454708	0.569766477360955	0.744773222230042	-6.09424727142207	-0.196471306783452	0.721454658802667	-2.96118262225423	0.00333239032877596	0.00471340643063991	-2.93528725767176	LIV DEG
794	ENSG00000108255.7	ENSG00000108255	protein_coding	CRYBA1	1411	0.0296959441614049	-5.16374596866887	FALSE	-0.529011435066493	-3.47186840522976	0.000561226700476683	NA	-0.629308990196904	0.129108916488614	0.428499562031401	0.668476813437323	NA	-5.31327925164074	NA	NA	NA	NA	NA	NA	NA
10850	ENSG00000108256.8	ENSG00000108256	protein_coding	NUFIP2	57532	16.0640409289313	7.38106999609214	TRUE	0.72971325663752	17.4541240005754	1.01388108022285e-53	1.86510036974907e-51	111.166469655914	-0.117427956977694	-2.91822656060571	0.0036830290912372	0.0271101184499384	-3.27240213224641	0.573418545060791	7.05966797826752	18.758239262913	3.39758122714936e-58	3.16839094178346e-56	16.082259405253	PM DEG
341	ENSG00000239256.1	ENSG00000239256	processed_pseudogene	RPL35AP35	100271636	0.173596598778014	-4.3307896316251	FALSE	0.137155698854919	0.731201396484353	0.464995554527505	NA	-6.01420005047579	0.34729394295884	0.924504865058605	0.355681143347576	NA	-4.94974370448868	NA	NA	NA	NA	NA	NA	NA
419	ENSG00000266111.2	ENSG00000266111	lincRNA	RP11-296K13.4	NA	5.10674253396112	0.99594962640363	TRUE	-0.44128229144498	-6.64064111893827	8.09395179376426e-11	2.60303359983404e-10	14.0304894634013	-0.121291924027737	-1.18735596530938	0.235665762666318	0.442523308516243	-5.31367831401008	-0.411844159796823	0.894688321419067	-11.85245041999	3.6615636335668e-28	2.84342890208965e-27	-11.0038503261687	LIV DEG
762	ENSG00000264808.1	ENSG00000264808	antisense	RP11-802D6.1	NA	0.467842557528623	-1.81077398946188	FALSE	0.325869596038133	2.3336152443169	0.0200076881083402	NA	-3.85443202829106	0.357073016422017	1.30805399465895	0.191471753636758	NA	-4.77502955182643	NA	NA	NA	NA	NA	NA	NA
124	ENSG00000222363.1	ENSG00000222363	snRNA	RNU4-34P	106480385	0.474473656528151	-4.50168398851501	FALSE	-0.791064329258361	-4.81301224414275	1.96728123440558e-06	NA	4.64398281285086	0.0288516815925438	0.0884946115215895	0.92951992690672	NA	-5.33140693454741	NA	NA	NA	NA	NA	NA	NA
16980	ENSG00000160551.10	ENSG00000160551	protein_coding	TAOK1	57551	23.1390074116538	8.5987635916243	TRUE	0.101021807664787	3.98977579864222	7.59350051228199e-05	0.000143020391147904	-0.508444738813883	-0.0444731823422758	-1.38682310245912	0.166129828899999	0.367354084914757	-6.94607434241943	0.093455231001793	8.28483882216125	4.9376375691995	1.11233090557185e-06	2.09737485986116e-06	4.8706475673077	PM DEG
106	ENSG00000253064.1	ENSG00000253064	snRNA	RNU6-711P	106479881	0.0114244034815241	-5.99955561607134	FALSE	-0.0824226816566021	-0.840261083261588	0.401159977971477	NA	-6.30421497983606	0.281157787278942	1.52546948144268	0.127790848734122	NA	-4.58627004875587	NA	NA	NA	NA	NA	NA	NA
101	ENSG00000202205.1	ENSG00000202205	snRNA	RNU6-1034P	106480632	0.00466701559720692	-6.02321084594343	FALSE	-0.143356530826672	-1.55767930598561	0.119936237896645	NA	-5.46885139481804	0.26284368231966	1.50655392121621	0.132573059074641	NA	-4.61499358075895	NA	NA	NA	NA	NA	NA	NA
3592	ENSG00000168792.4	ENSG00000168792	protein_coding	ABHD15	116236	1.13889461404266	1.94250742584663	TRUE	0.38157824664921	7.40666176243789	5.47891105099792e-13	2.1255522333369e-12	18.7968372154677	0.071899329008543	0.837828194226724	0.402537984657718	0.610443803973765	-5.83565519770369	0.234725089352344	1.61545095129428	7.24320632163533	2.32400064301898e-12	6.48102009689554e-12	7.01351739012133	PM DEG
187	ENSG00000264031.1	ENSG00000264031	antisense	ABHD15-AS1	104355133	0.0609456351395112	-5.57711221204686	FALSE	-0.397081229869689	-2.72355177290726	0.0066822362609135	NA	-2.92301413572247	-0.132896316421376	-0.468463982190842	0.639662323212973	NA	-5.3900951565506	NA	NA	NA	NA	NA	NA	NA
4570	ENSG00000167543.15	ENSG00000167543	protein_coding	TP53I13	90313	1.03046185808017	2.08747070747715	TRUE	-0.130478411761924	-1.63903218266529	0.101829858245629	0.126837650211156	-5.80367372832366	-0.0669368632838732	-0.76981044032561	0.441785389115681	0.644423463377553	-5.89871306328036	-0.173629903460554	1.77734875794698	-4.23159141096895	2.85232128163819e-05	4.82561549329389e-05	-4.18494741052631	LIV DEG
465	ENSG00000264290.1	ENSG00000264290	sense_intronic	RP11-68I3.4	NA	0.411528276408276	-2.5685045070995	FALSE	0.334353341829957	2.33466114791919	0.0199524595027221	NA	-3.76093517132441	0.0259423448385053	0.0915269549468847	0.927111505159177	NA	-5.36669741641132	NA	NA	NA	NA	NA	NA	NA
5635	ENSG00000108262.15	ENSG00000108262	protein_coding	GIT1	28964	11.7761820310013	5.86868399253192	TRUE	0.733585521422536	11.9813206455588	2.7681618027093e-29	4.51855423891322e-28	55.3611043286229	-0.187443336015133	-2.89697926639973	0.00393729775103756	0.0284181282576593	-2.9187254537923	0.531233229416189	5.56168225002564	13.7706907624604	1.03676704936594e-35	1.36938065403127e-34	12.4738620720382	PM DEG
3971	ENSG00000198720.12	ENSG00000198720	protein_coding	ANKRD13B	124930	4.21452646893269	3.93998120420767	TRUE	0.134320545252824	2.35836851070797	0.0187359047813573	0.0266638456541954	-4.6830496194011	-0.165038244075845	-2.650942024697	0.0082880567498054	0.047918513403152	-3.12764748492284	0.0167168734814901	3.62285617552921	0.494364687825773	0.621329541923446	0.653434991226607	0.493966919939214	Not DEG
278	ENSG00000264647.1	ENSG00000264647	antisense	RP11-68I3.7	NA	0.134595615095738	-4.69899520777289	FALSE	-0.568707813619328	-3.16254095015518	0.00165814942126835	NA	-1.50092288937089	-0.354021946123764	-0.981061807489005	0.327049133624897	NA	-4.92471770832847	NA	NA	NA	NA	NA	NA	NA
4321	ENSG00000167549.18	ENSG00000167549	protein_coding	CORO6	84940	8.82087789331866	4.86594499552264	TRUE	-0.780028966220184	-9.20830746331042	8.84640044574866e-19	5.55822992069537e-18	31.5356320024762	0.0944776221672217	1.00489379826762	0.315446767455569	0.528184677307945	-6.30153205442759	-0.580399748005457	4.55035632585586	-10.4492123851965	6.83926746049569e-23	3.68904391692406e-22	-9.85022209852881	LIV DEG
638	ENSG00000264007.1	ENSG00000264007	sense_intronic	RP11-68I3.10	NA	1.20585019042165	-0.799989597805287	TRUE	-0.724930796276388	-6.25296978448671	8.58852087385408e-10	2.53970029474955e-09	11.8772053153035	-0.22301487006014	-1.23466579421277	0.217549998839074	0.428785574578905	-4.98901575060489	-0.527354870032598	-1.03830399499122	-7.53045598692007	2.33141449790734e-13	6.91245068688848e-13	-7.32827069320104	LIV DEG
12608	ENSG00000141298.17	ENSG00000141298	protein_coding	SSH2	85464	6.01020535593687	6.20060333024309	TRUE	0.522218888678218	13.8205853799008	4.50490459440696e-37	1.53711704346257e-35	73.1621059509114	-0.020316485491846	-0.475543932369079	0.63461244649199	0.791395089927968	-7.012799044708	0.364352558383276	5.86916875834659	13.4994617032315	7.40632636151893e-35	9.06850926127493e-34	12.3162450529628	PM DEG
270	ENSG00000263370.1	ENSG00000263370	antisense	RP11-68I3.5	NA	0.0664002285311801	-5.31510441194562	FALSE	-0.0206589742552007	-0.12401356463773	0.90135391935474	NA	-6.39837081721915	0.370998619324507	1.13003517564911	0.2590173747762	NA	-4.8789181786243	NA	NA	NA	NA	NA	NA	NA
92	ENSG00000222858.1	ENSG00000222858	snRNA	RNU6-920P	106481470	3.81033566684147	-1.6540645064222	FALSE	0.290954096308847	2.91258830388445	0.00374328322238103	NA	-2.40469810083203	-0.461784251942276	-2.5333029699854	0.0116118238105011	NA	-2.83142777109123	NA	NA	NA	NA	NA	NA	NA
1052	ENSG00000265625.1	ENSG00000265625	sense_intronic	RP11-68I3.11	NA	1.83440044237859	0.834769877468021	TRUE	0.273433209789685	4.79826799292302	2.11091195768742e-06	4.63143979100573e-06	4.2379534756098	0.00210321235606051	0.0221653947379713	0.9823250958757	0.991937346217204	-5.94264576344591	0.0419160638587939	0.506515111788557	1.16122981672144	0.246243064189833	0.278342147008727	1.1595230067486	Not DEG
407	ENSG00000240531.1	ENSG00000240531	transcribed_processed_pseudogene	RPL21P123	100271448	4.73899395147493	0.829235481156363	TRUE	0.29128291851954	4.46116366638227	1.00586509390705e-05	2.06352560721524e-05	2.7579224199271	0.442714058937086	4.19816523404449	3.1992453404518e-05	0.000736453048718802	2.13675479719095	0.130454924578363	0.544057688391825	3.42921616658749	0.000668168825904531	0.00100786673279262	3.40231783411384	PM DEG
576	ENSG00000263657.1	ENSG00000263657	antisense	RP11-82O19.1	NA	0.0412155443994178	-5.1232595555049	FALSE	-0.124914675809377	-0.692291320253721	0.489072851030482	NA	-6.1258882545406	0.107675049413112	0.304055404045026	0.761215486529737	NA	-5.30781830362483	NA	NA	NA	NA	NA	NA	NA
955	ENSG00000265713.1	ENSG00000265713	transcribed_processed_pseudogene	RP11-82O19.2	NA	3.09462845513401	1.50405629685775	TRUE	-0.0316879356476708	-0.620944563921672	0.534916478309344	0.57703116101342	-6.84684167614678	-0.0632341129760867	-0.744845068912297	0.456724490720992	0.656520119671305	-5.80986307601897	-0.115455098685601	1.19061365318209	-3.75392053582944	0.000200837637936521	0.000317509849963948	-3.71796053154081	LIV DEG
126	ENSG00000252657.1	ENSG00000252657	snoRNA	SNORA70	26778	0.0258474471642842	-5.89288626004211	FALSE	-0.261827182782263	-2.35657862824473	0.0188254275652049	NA	-3.91493596365482	0.106945262580877	0.487523227644045	0.626106860447385	NA	-5.45764186353515	NA	NA	NA	NA	NA	NA	NA
574	ENSG00000240074.1	ENSG00000240074	processed_pseudogene	RPL9P30	100128710	0.00512736764715616	-5.9127845531256	FALSE	-0.189919036511579	-1.75286956922656	0.0802316690718574	NA	-5.12373543249868	0.0320328496490436	0.163704827214062	0.870031397857659	NA	-5.5566192751157	NA	NA	NA	NA	NA	NA	NA
893	ENSG00000263477.1	ENSG00000263477	antisense	RP11-338L22.2	NA	0.00446679462291884	-5.87720262217211	FALSE	-0.184099159720324	-1.6350764899802	0.102656646933008	NA	-5.30375583928082	0.0125477579159023	0.0575536026802679	0.954127802490786	NA	-5.55583187261535	NA	NA	NA	NA	NA	NA	NA
104	ENSG00000239129.1	ENSG00000239129	snoRNA	snoU13	NA	0.0162858485642237	-5.96148297209764	FALSE	-0.216188898920698	-2.05552253580465	0.0403426111006785	NA	-4.57527320709327	0.237010947314503	1.18622223918017	0.236112646637383	NA	-4.97137745508707	NA	NA	NA	NA	NA	NA	NA
6928	ENSG00000176927.14	ENSG00000176927	protein_coding	EFCAB5	374786	0.641921934798235	2.0896334083822	TRUE	0.0141009025201017	0.277610617850342	0.781424983214982	0.807298213601258	-7.10820314456822	0.25003052842943	2.57906290080718	0.0101989956591541	0.0556225195074515	-3.02384309153122	-0.0295491470418087	1.76833975450485	-0.785461936804265	0.432595693807829	0.469486221998113	-0.784757617471543	Not DEG
514	ENSG00000264435.1	ENSG00000264435	transcribed_processed_pseudogene	RP11-338L22.3	NA	0.195970038074927	-3.47966946655019	FALSE	0.29682413926906	1.82676368280155	0.0683259142127471	NA	-4.70634504414454	-0.336838061870497	-1.0169748383846	0.309670103059056	NA	-4.89920901590108	NA	NA	NA	NA	NA	NA	NA
96	ENSG00000207011.1	ENSG00000207011	misc_RNA	RNY4P13	100379296	0	-6.05392717347678	FALSE	-0.152887514971211	-1.77178663803609	0.0770334299130336	NA	-5.12896206190441	0.195218323272989	1.21646857861348	0.224395419341199	NA	-4.96138680449924	NA	NA	NA	NA	NA	NA	NA
94	ENSG00000267482.1	ENSG00000267482	unprocessed_pseudogene	RNY4P13	100379296	0	-6.05392717347678	FALSE	-0.152887514971211	-1.77178663803609	0.0770334299130336	NA	-5.12896206190441	0.195218323272989	1.21646857861348	0.224395419341199	NA	-4.96138680449924	NA	NA	NA	NA	NA	NA	NA
591	ENSG00000265289.1	ENSG00000265289	antisense	AC104984.4	NA	0.00195144950409153	-5.98931258851541	FALSE	-0.18131288146461	-1.86197540068082	0.0631876567057845	NA	-4.95564811647353	0.169067678092856	0.875791819068908	0.381574753058057	NA	-5.25593166286958	NA	NA	NA	NA	NA	NA	NA
1000	ENSG00000266876.1	ENSG00000266876	transcribed_processed_pseudogene	RP11-1148O4.1	NA	0.317990011891034	-1.82173828268668	FALSE	-0.588222517595735	-5.06042895925149	5.86937737871547e-07	NA	5.73125199789133	-0.136713376247026	-0.622326328812747	0.534018425673189	NA	-5.30638218282914	NA	NA	NA	NA	NA	NA	NA
385	ENSG00000265394.1	ENSG00000265394	antisense	RP11-1148O4.2	NA	0.00588778605981122	-5.9318489900863	FALSE	-0.150609181241553	-1.42343514905734	0.155228057378984	NA	-5.63595384111664	0.108215279749484	0.537134957533739	0.591419590267267	NA	-5.4429567795425	NA	NA	NA	NA	NA	NA	NA
4806	ENSG00000126653.16	ENSG00000126653	protein_coding	NSRP1	84081	6.87398662639711	4.99409684792388	TRUE	-0.174736499793427	-5.86707897829366	8.03555155239873e-09	2.181623371291e-08	9.04042819300592	-0.0313723627984168	-0.609518483362543	0.542464938672217	0.72478016084994	-6.61903992903053	-0.243663262612701	4.68996821236165	-12.8273034852544	6.31303227409883e-32	6.37045024487538e-31	-11.7594686624446	LIV DEG
94	ENSG00000266919.2	ENSG00000266919	sense_intronic	MIR3184	100423003	0.022673289331605	-5.93618433736789	FALSE	-0.118563020721066	-1.15228264195888	0.249750565006787	NA	-5.98281644268715	0.241647257507654	1.23288504834337	0.218213154079007	NA	-4.919903088587	NA	NA	NA	NA	NA	NA	NA
546	ENSG00000265739.1	ENSG00000265739	antisense	RP11-354P11.3	NA	0.00655041621565332	-5.89552753887146	FALSE	-0.360052891823884	-3.24624714625728	0.00124706801278631	NA	-1.49864461903192	0.0572559958880402	0.265789216949379	0.790513971555627	NA	-5.53020835125405	NA	NA	NA	NA	NA	NA	NA
360	ENSG00000266987.1	ENSG00000266987	antisense	RP11-354P11.8	NA	0.006288461859275	-5.9295535936306	FALSE	-0.184634185609297	-1.77333052652102	0.0767770762275357	NA	-5.08902837066717	0.0423159531482869	0.210199850786862	0.833599564182395	NA	-5.54586812949648	NA	NA	NA	NA	NA	NA	NA
6983	ENSG00000108576.9	ENSG00000108576	protein_coding	SLC6A4	6532	0.0345087175469069	-2.52580043340107	FALSE	-1.20564792411417	-7.30334314845055	1.10170534576793e-12	NA	18.2829816029852	-0.379645985770736	-1.25170862256892	0.211276626848655	NA	-4.7716603242786	NA	NA	NA	NA	NA	NA	NA
697	ENSG00000264125.1	ENSG00000264125	antisense	RP11-354P11.4	NA	0.0547126615930585	-4.64879429876932	FALSE	0.682274264204654	3.73017823325257	0.000213057140835482	NA	0.360699718995286	0.102588579563924	0.277136789393334	0.781792608740571	NA	-5.23630233253268	NA	NA	NA	NA	NA	NA	NA
224	ENSG00000266120.1	ENSG00000266120	antisense	RP11-354P11.2	NA	0.00575656352287118	-5.98206656921639	FALSE	-0.134505188438057	-1.36678616896958	0.172300988905905	NA	-5.73297002641786	0.213884032588165	1.1622148351199	0.245717160189018	NA	-5.00093086943981	NA	NA	NA	NA	NA	NA	NA
64	ENSG00000252112.1	ENSG00000252112	snoRNA	SNORD63	26785	0.754684491405638	-4.3814052141318	FALSE	-0.806872110456251	-4.69514311102974	3.4380307134094e-06	NA	4.15183206313745	-1.03463997952351	-2.99587749557996	0.0028760004074998	NA	-1.98713138273585	NA	NA	NA	NA	NA	NA	NA
5127	ENSG00000108578.14	ENSG00000108578	protein_coding	BLMH	642	3.80652020117091	4.27276792248743	TRUE	-0.00118230701971028	-0.0456672563360623	0.963593529381209	0.969459319639486	-7.48670639572646	-0.0158459916930718	-0.39182756308578	0.695356940879126	0.830619767605754	-6.57611033756593	0.0190867883730366	3.95894720111384	1.1048470091375	0.269931899859126	0.303343894320184	1.10321939689971	Not DEG
107	ENSG00000222679.1	ENSG00000222679	snRNA	RNU6-1267P	106481580	1.06297748038989	-3.27950226824259	FALSE	-0.957503795893805	-5.98622749087748	4.07917462816159e-09	NA	10.4510704924148	-0.19213833066047	-0.622824429016436	0.533691289594937	NA	-5.15601936145766	NA	NA	NA	NA	NA	NA	NA
1228	ENSG00000182271.12	ENSG00000182271	protein_coding	TMIGD1	388364	0.00315210002209146	-5.91640672066371	FALSE	-0.187702253883322	-1.57284063786435	0.116382505306805	NA	-5.41358453188812	0.376418382966527	1.64898030974246	0.0997962170052728	NA	-4.40210779163303	NA	NA	NA	NA	NA	NA	NA
102	ENSG00000207132.1	ENSG00000207132	misc_RNA	Y_RNA	NA	0.0165708249752239	-5.98869731295367	FALSE	-0.162257533999409	-1.66417283438692	0.0966987229977081	NA	-5.29366941501993	0.262379520192151	1.46400119831877	0.143838464245183	NA	-4.66585306487756	NA	NA	NA	NA	NA	NA	NA
104	ENSG00000201255.1	ENSG00000201255	snRNA	RNU6-990P	106480627	0.00121718210170774	-6.04778390797011	FALSE	-0.155349947929442	-1.77716935911113	0.0761426828502221	NA	-5.11891136851254	0.232668099585954	1.4390007036426	0.150792388575398	NA	-4.70506509207902	NA	NA	NA	NA	NA	NA	NA
12532	ENSG00000108582.11	ENSG00000108582	protein_coding	CPD	1362	12.1168570520022	7.19380743586722	TRUE	0.291501556151801	7.67784387211453	8.45101089175985e-14	3.495915827438e-13	19.8535221779457	-0.0823190050939027	-1.779413786562	0.0757951925675673	0.220843565697763	-5.8627980011186	0.272026329593274	6.87405916463537	9.91646593847327	4.86508642732256e-21	2.3468482687876e-20	9.41205961376168	PM DEG
9855	ENSG00000108587.15	ENSG00000108587	protein_coding	GOSR1	9527	5.16896671472238	5.6549767457417	TRUE	0.138496808708273	6.01007914911534	3.55670146450493e-09	9.98434441104058e-09	9.70551315388779	-0.0442792399072671	-1.39052351771829	0.165004739599661	0.365515734683857	-6.01999109326794	0.0960698464760205	5.33042352425922	6.62456824340969	1.00953595677125e-10	2.53644297117012e-10	6.46551618714928	PM DEG
1229	ENSG00000264958.2	ENSG00000264958	unprocessed_pseudogene	ALOX12P1	243	0.390958410893696	-1.27049952810933	FALSE	0.0844773967653463	0.762217548946521	0.446286307919092	NA	-6.30446447671943	-0.664555779455208	-3.34357933289856	0.000890763463274312	NA	-0.837475790747793	NA	NA	NA	NA	NA	NA	NA
280	ENSG00000263860.1	ENSG00000263860	lincRNA	RP11-218M11.3	NA	0.00175198529868344	-6.02698513388937	FALSE	-0.192517223471176	-2.11513277873742	0.0349081485361576	NA	-4.471980601669	0.204445493936234	1.18048500929621	0.238383325822343	NA	-4.991505854247	NA	NA	NA	NA	NA	NA	NA
610	ENSG00000279431.1	ENSG00000279431	TEC	RP11-218M11.7	NA	0.126174364344641	-3.91354673125632	FALSE	-0.0438253108395249	-0.238541662040021	0.811557849812912	NA	-6.22895362705703	-0.181781704481191	-0.496981861687385	0.619426005572992	NA	-5.16065402195991	NA	NA	NA	NA	NA	NA	NA
627	ENSG00000264242.2	ENSG00000264242	unprocessed_pseudogene	RP11-271K11.1	NA	0.431517783014292	-2.04998753911174	FALSE	0.233759787005613	2.0523173692184	0.0406541567697838	NA	-4.42180536509957	0.0991203885565041	0.448286285835256	0.654145868733508	NA	-5.35396434700002	NA	NA	NA	NA	NA	NA	NA
3842	ENSG00000266733.5	ENSG00000266733	protein_coding	TBC1D29	NA	0.134605694824073	-1.14942449094895	TRUE	0.75717172438272	7.45054242071341	4.06308051705934e-13	1.59381547076563e-12	19.2799633948047	0.0371442034529776	0.195671605370968	0.844948783778419	0.92110475666561	-5.56844099860166	0.357834158104885	-0.633238948219168	6.70130435495183	8.15537512416917e-11	2.06219659667368e-10	6.49770642241819	PM DEG
771	ENSG00000266775.1	ENSG00000266775	antisense	RP11-218M11.6	NA	0.00181659167176739	-5.98513820196972	FALSE	-0.126907777545359	-1.28165911721901	0.200550862845013	NA	-5.84653572732221	0.134096507032121	0.713591766787537	0.475821304064825	NA	-5.36436608759618	NA	NA	NA	NA	NA	NA	NA
1520	ENSG00000259928.1	ENSG00000259928	lincRNA	RP11-218M11.1	NA	0.169042985695717	-2.45015344705306	FALSE	-1.07583750916232	-4.83230626300834	1.79349416663698e-06	NA	4.7238359037148	-0.471073471978383	-1.25608987924948	0.209685321317844	NA	-4.77520049999282	NA	NA	NA	NA	NA	NA	NA
1262	ENSG00000231870.4	ENSG00000231870	unprocessed_pseudogene	KRT17P3	729682	0.156086390762547	-2.8892348902456	FALSE	-1.60584886405383	-7.06941849615742	5.20801738616914e-12	NA	16.764494671066	-0.288812383543496	-0.730941162322032	0.465166431289564	NA	-5.14915616450492	NA	NA	NA	NA	NA	NA	NA
1787	ENSG00000231421.7	ENSG00000231421	processed_transcript	AC006050.2	NA	0.0253522186362879	-5.27454159831756	FALSE	-0.250666429549762	-1.04794429278426	0.295165961268265	NA	-5.89367883135905	0.128899175012111	0.266937731465282	0.789630043918654	NA	-5.35300003488105	NA	NA	NA	NA	NA	NA	NA
6036	ENSG00000214719.11	ENSG00000214719	processed_transcript	AC005562.1	NA	0.243507970568447	0.520428975864241	TRUE	0.0804318636959084	1.45154433597867	0.147249777682911	0.178677816157048	-5.83179829365932	0.15895394874694	1.5291341175616	0.12688011533906	0.310126960138394	-4.81260692328848	0.055611588745776	3.31581377242018	3.06955973522601	0.0022897563883046	0.00329052669949983	3.04982382554095	PM DEG
570	ENSG00000248121.8	ENSG00000248121	transcribed_unprocessed_pseudogene	SMURF2P1	107133516	0.661036895059031	-1.5367731763519	TRUE	-0.155697992904017	-1.42747640308325	0.154061172655535	0.18621666709678	-5.55017219782755	0.0919299122787733	0.460685519226072	0.645229788878718	0.797536440767121	-5.43234403055454	0.0421420373483896	1.66329324150706	1.81574329354488	0.0702178321110219	0.0857412121978755	1.81050291892335	Not DEG
111	ENSG00000273609.1	ENSG00000273609	unprocessed_pseudogene	RP11-271K11.6	NA	0.0399757826529515	-5.97826936375999	FALSE	-0.186362719279763	-1.90188691568745	0.0577551441802928	NA	-4.8763116577492	-0.0169069269822856	-0.0874824545989327	0.930323972127428	NA	-5.57854222216646	NA	NA	NA	NA	NA	NA	NA
1082	ENSG00000264943.1	ENSG00000264943	processed_pseudogene	SH3GL1P2	6459	0.842152114496464	-1.30581562964199	TRUE	-0.695303704836323	-1.76245915793861	0.0785971236529567	0.0996835821869483	-5.04806046267805	-1.43451462514671	-1.84638247604344	0.0654429635617429	0.19985360585454	-4.11297044474764	-0.207452192402361	-1.56129241494827	-1.2039251472933	0.229176988022239	0.260357285016863	-1.20248160721263	Not DEG
5202	ENSG00000250462.8	ENSG00000250462	transcribed_unprocessed_pseudogene	LRRC37BP1	147172	1.42100986616761	2.85567704589581	TRUE	0.282489532042513	8.46936191344666	2.71107277911646e-16	1.38266018906e-15	26.165582102786	0.129112465940891	2.22969094329426	0.0262228986187312	0.107948126148912	-3.95206549556303	0.166359639861363	3.63536689393083	9.08904106084033	4.33530543315932e-18	1.74241748182058e-17	8.66962902208257	PM DEG
272	ENSG00000241631.3	ENSG00000241631	misc_RNA	RN7SL316P	106479337	0.317899338836834	-3.67884738914941	FALSE	-0.178317984363314	-1.04000007262292	0.298837930136928	NA	-5.75538488764396	-0.510513158211846	-1.50462260357833	0.133069052692081	NA	-4.43052883139508	NA	NA	NA	NA	NA	NA	NA
3776	ENSG00000264538.6	ENSG00000264538	transcribed_unprocessed_pseudogene	SUZ12P1	440423	16.0125903066768	5.88670843063481	TRUE	-0.263458897541659	-9.46957859316324	1.07939491083352e-19	7.34940435747766e-19	33.4999437347987	-0.048662656637418	-1.2432246750829	0.214382926194443	0.428785574578905	-6.24932824933462	-0.269714030494415	5.57534614905406	-16.4620283994203	9.67363628083448e-48	3.39204409944658e-46	-14.5154390151218	LIV DEG
200	ENSG00000279337.1	ENSG00000279337	TEC	CTD-2349P21.7	NA	0.0213047349130023	-5.86788284409144	FALSE	-0.132021972568516	-1.11437357903941	0.265649454248591	NA	-6.00926648642505	0.359033040655419	1.59053265470698	0.112363366455672	NA	-4.47830834985791	NA	NA	NA	NA	NA	NA	NA
460	ENSG00000265443.1	ENSG00000265443	lincRNA	CTD-2349P21.6	NA	0.035511028345024	-5.42991545470843	FALSE	0.086290939292882	0.536102513927219	0.592123944692286	NA	-6.30536043010918	4.80637959906578e-05	0.00016897062008719	0.999865250107885	NA	-5.43863776060874	NA	NA	NA	NA	NA	NA	NA
894	ENSG00000263603.1	ENSG00000263603	lincRNA	CTD-2349P21.5	NA	7.22284321810301	2.44796186816163	TRUE	-0.518443595862492	-7.17356043490781	2.62092446542712e-12	9.57279990782298e-12	17.2056225814435	-0.40095487577563	-3.6538128402139	0.000286409419321402	0.00393440991282095	0.102260755236009	-0.520134815374385	2.14081036615461	-11.3383863509	1.2416083214018e-25	8.04739246061353e-25	-10.4656958929421	LIV DEG
2094	ENSG00000280069.1	ENSG00000280069	TEC	CTD-2349P21.3	NA	6.42473900237578	3.66315356926599	TRUE	-0.591934251668113	-11.5324709285746	1.79422266345557e-27	2.48408248988237e-26	51.5056983369885	-0.0163524808672926	-0.229926547949366	0.818245340202031	0.90566526301334	-6.47763158355497	-0.502129386301228	3.35103372961937	-16.6776150106027	1.99160973545435e-47	6.81779693458148e-46	-14.4658392012051	LIV DEG
4472	ENSG00000176390.11	ENSG00000176390	protein_coding	CRLF3	51379	3.15988256949636	3.80423317273563	TRUE	-0.10220757207726	-3.28258510892309	0.00109988577517547	0.00182480460935119	-2.08533693285117	-0.0156788359021482	-0.318947369611106	0.749903105867317	0.865808012040773	-6.4934526458974	-0.082024893445575	3.46340241347748	-4.15340510183125	3.97900459399745e-05	6.65320074125781e-05	-4.10869540332724	LIV DEG
308	ENSG00000265791.1	ENSG00000265791	sense_intronic	CTD-2349P21.10	NA	0.570140570892176	-2.73558618845179	FALSE	-0.413382594122157	-2.86801847940179	0.0043034196350608	NA	-2.39178730551737	-0.613810514380532	-2.12105889432665	0.0344212160717656	NA	-3.60383984887374	NA	NA	NA	NA	NA	NA	NA
462	ENSG00000266490.1	ENSG00000266490	lincRNA	CTD-2349P21.9	NA	13.7734887729751	2.60415547985912	TRUE	0.0185839279911456	0.347607674827814	0.728279790126321	0.75850526585872	-7.16190977206921	-0.0400867142654205	-0.533753844471556	0.59375525812264	0.761627584220224	-6.15403913430857	-0.166373547643826	2.30215761097816	-5.8643138206436	9.93674905623256e-09	2.17460616863839e-08	-5.7318049691836	LIV DEG
424	ENSG00000276250.1	ENSG00000276250	antisense	CTD-2349P21.12	NA	1.86763231044501	-0.478743075085041	TRUE	0.836191164797421	10.227496291366	1.93741228093046e-22	1.67631725165987e-21	40.1659965048319	0.195029594523105	1.34341182307836	0.179763992581725	0.386417912633026	-4.90030186571671	0.646384500224735	-0.705717435711607	12.4431964373148	1.81692281956484e-29	1.54638572782397e-28	11.2713834877774	PM DEG
418	ENSG00000242439.1	ENSG00000242439	processed_pseudogene	CTD-2349P21.1	NA	0.0872373788689108	-4.81948664638943	FALSE	0.983856356389918	4.96879631676778	9.24071580249498e-07	NA	5.36881497736045	-0.0203247427950108	-0.0543106488972839	0.956709926426964	NA	-5.29924667107243	NA	NA	NA	NA	NA	NA	NA
7075	ENSG00000176208.8	ENSG00000176208	protein_coding	ATAD5	79915	0.984964810771903	2.75651539783354	TRUE	-0.0595009836667359	-1.3007271242284	0.193945577028155	0.229431229773004	-6.39455755588966	0.405416194774791	5.89701261013568	6.92549770429478e-09	6.59950017722325e-07	9.9573355610373	-0.00325480687225503	2.41678745882176	-0.0988043825414728	0.921342942238505	0.930981951115317	-0.0987422246541303	Not DEG
638	ENSG00000265334.1	ENSG00000265334	antisense	CTD-2349P21.11	NA	0.617241682749275	-1.4831065301126	FALSE	-0.183052865886823	-1.65149626059239	0.0992594363230952	NA	-5.21190052416296	-0.610037485646289	-2.88679164720829	0.00406479885458101	NA	-2.0378668715181	NA	NA	NA	NA	NA	NA	NA
96	ENSG00000212190.1	ENSG00000212190	snRNA	RNU6-298P	106481273	0.511084799577938	-4.38416592615882	FALSE	-0.144591807939671	-0.774479442762556	0.439010060786529	NA	-5.94290774744059	1.11296183955075	3.0943771237611	0.00208564589023405	NA	-1.79801410405829	NA	NA	NA	NA	NA	NA	NA
831	ENSG00000263531.1	ENSG00000263531	antisense	RP13-753N3.1	NA	1.25130969942257	-0.0391618167498588	TRUE	-0.107204927403309	-1.44174062337668	0.149995889425146	0.181822314966134	-5.76433229885279	-0.269974582008958	-2.02810169045443	0.0430934036814833	0.151866572401637	-3.91276032940079	-0.303530417394641	-0.351626175601178	-6.37062704343112	4.21645951103134e-10	1.01766065953997e-09	-6.24579646421656	LIV DEG
3224	ENSG00000172171.10	ENSG00000172171	protein_coding	TEFM	79736	3.56747836224834	3.50325000791144	TRUE	-0.111283702393502	-3.55907529842821	0.000407329013390951	0.00071009849841661	-1.11422008819246	-0.0211333887056503	-0.451252225482092	0.652008540805207	0.80235765173446	-6.36903168570682	-0.141078308448111	3.1755597943931	-7.32664234847414	1.52291328663373e-12	4.29965143629398e-12	-7.07238668909103	LIV DEG
542	ENSG00000275185.1	ENSG00000275185	antisense	RP13-753N3.3	NA	0.440941146856592	-2.1491059688979	FALSE	0.171206618468552	1.48454638371231	0.138288432312829	NA	-5.38403824958614	0.601216283258003	2.65018748934638	0.00830632157500712	NA	-2.59466594442271	NA	NA	NA	NA	NA	NA	NA
3750	ENSG00000184060.10	ENSG00000184060	protein_coding	ADAP2	55803	1.47112434749009	2.33792570226225	TRUE	0.107409840952635	1.53160394100411	0.126246880219993	0.154996967735706	-5.99635480844292	0.173079722379695	1.68365092406472	0.0928896520733144	0.252531311743496	-4.88100914361152	-0.0018587801679814	2.03865920673936	-0.0375882542431771	0.970034459362724	0.974062584748768	-0.0375650687366185	Not DEG
545	ENSG00000230113.1	ENSG00000230113	antisense	AC091177.1	NA	0.0937586119597995	-4.40498288143381	FALSE	-0.869797735384152	-4.58435828100861	5.74859746037541e-06	NA	3.67723824040061	0.131893672291857	0.361601930433952	0.717806274291258	NA	-5.22074420704031	NA	NA	NA	NA	NA	NA	NA
287	ENSG00000266274.2	ENSG00000266274	misc_RNA	RN7SL138P	106480489	1.16895065214351	-1.80420137930565	FALSE	0.348236971445236	2.52563990345269	0.0118538252570512	NA	-3.39102431261614	-0.123721305220939	-0.513697337155714	0.607696479389108	NA	-5.38191873686464	NA	NA	NA	NA	NA	NA	NA
409	ENSG00000265743.1	ENSG00000265743	lincRNA	RP11-848P1.3	NA	0.0142671173829246	-5.76167764994195	FALSE	-0.20499347993874	-1.66614977302218	0.0963041940938785	NA	-5.22167058655759	-0.197319655545298	-0.827947905290736	0.408105340080587	NA	-5.23516941768226	NA	NA	NA	NA	NA	NA	NA
3580	ENSG00000181481.13	ENSG00000181481	protein_coding	RNF135	84282	1.00771677293237	1.75457307757183	TRUE	0.069384459101575	1.17325464791076	0.241247226206398	0.280570921956919	-6.39183560450389	-0.0668960869888584	-0.801211631227066	0.423399667515378	0.628381268609179	-5.82476220420332	-0.0089209441547508	1.24951688621425	-0.229773546732915	0.818384165588661	0.838005031522253	-0.229623730095376	Not DEG
1661	ENSG00000264456.1	ENSG00000264456	sense_intronic	RP11-848P1.2	NA	0.432686668911149	-0.650043362983102	FALSE	0.430378174208833	4.20268956358694	3.11987206471588e-05	NA	1.87466118062767	0.192313739764406	1.09286159673602	0.274994602969704	NA	-5.15238230890966	NA	NA	NA	NA	NA	NA	NA
568	ENSG00000264743.2	ENSG00000264743	processed_pseudogene	DPRXP4	503645	0.413051111860226	-2.23369782435781	FALSE	0.358264789691065	2.90912461673691	0.00378430543116668	NA	-2.34425226001651	0.441054607088739	1.84537564965996	0.0655894692337715	NA	-4.04942460704757	NA	NA	NA	NA	NA	NA	NA
668	ENSG00000266340.1	ENSG00000266340	antisense	RP11-848P1.4	NA	0.029418532618114	-5.19339237658578	FALSE	-0.159638589939109	-0.946735097720126	0.344226929358115	NA	-5.93345035910363	0.219488252457017	0.670093685176403	0.503115519883641	NA	-5.16972999342218	NA	NA	NA	NA	NA	NA	NA
166	ENSG00000264148.1	ENSG00000264148	processed_pseudogene	RP11-848P1.7	NA	1.73209985989507	-1.87954515290104	FALSE	0.0813215275851366	0.721050184852325	0.471212572500772	NA	-6.23824350672035	0.00694784012192199	0.0315271406845581	0.974862057586718	NA	-5.47606119598321	NA	NA	NA	NA	NA	NA	NA
2147	ENSG00000266865.6	ENSG00000266865	transcribed_unprocessed_pseudogene	RP11-848P1.9	NA	1.52874860752787	1.67502033723213	TRUE	0.11560734581946	2.71143029152083	0.00692781093869646	0.0104497568918448	-3.43757926495385	0.0607736737781202	0.805456128909779	0.420949398518006	0.626199600987864	-5.79765104585066	0.0534111196859509	1.46826321245744	1.94946447154954	0.0517913882785977	0.0642676619103792	1.94486367247165	Not DEG
2513	ENSG00000265798.6	ENSG00000265798	transcribed_unprocessed_pseudogene	RP11-271K11.5	NA	0.408529470316802	-0.177708525338929	TRUE	-0.366794054299271	-3.86080793987277	0.000127701897969854	0.000234977268117967	0.515236205686349	0.190985268014449	1.21258049406262	0.225877845912023	0.430645803016298	-5.09054700378151	-0.463847863518974	-0.421581558404984	-7.59670371226841	2.1323025570291e-13	6.34209043460607e-13	-7.34022802564199	LIV DEG
492	ENSG00000264107.1	ENSG00000264107	antisense	RP11-848P1.5	NA	0.89476577987556	-1.32507839202771	FALSE	-0.900971354387144	-8.40978270949826	4.23748905361838e-16	NA	25.8966077034105	-0.0654135003549166	-0.369139798398832	0.712183882709861	NA	-5.49378803881266	NA	NA	NA	NA	NA	NA	NA
76	ENSG00000265444.1	ENSG00000265444	miRNA	MIR4733	100616266	0.174175037077009	-5.44806545452173	FALSE	-0.116121196077341	-0.747461766457123	0.455133050732258	NA	-6.19001504723793	-0.0411057956113331	-0.137168035993986	0.890954636265598	NA	-5.42539362367252	NA	NA	NA	NA	NA	NA	NA
26685	ENSG00000196712.16	ENSG00000196712	protein_coding	NF1	4763	11.8393343581424	8.27284968432203	TRUE	0.139707468364517	5.10447736180431	4.7072305646399e-07	1.09550563910844e-06	4.43367499991256	-0.00732228132303858	-0.213317600120969	0.831168471825779	0.913016776606322	-7.7682850699282	0.186279131162335	7.96491205699818	9.59727049007325	5.84169312739637e-20	2.61612566365598e-19	9.14722098815003	PM DEG
2780	ENSG00000266371.1	ENSG00000266371	sense_intronic	RP11-142O6.1	NA	1.78250674789479	2.2477060476569	TRUE	0.154534416756363	2.94476601841454	0.00338111845585998	0.00529794540654159	-2.88719798729802	0.116522162900616	1.45841987428902	0.145369127234074	0.337646452199917	-5.19730166335031	0.162377081546747	1.92359152599328	5.20468141329938	3.07604461602098e-07	6.03684917159052e-07	5.11872723440344	PM DEG
3837	ENSG00000126861.4	ENSG00000126861	protein_coding	OMG	4974	29.0067368801572	6.67891527485139	TRUE	-0.266354255669545	-4.98999326968073	8.32485619339598e-07	1.89510742248243e-06	4.24038513105559	0.100344786663761	1.52728779595761	0.127338326786996	0.310851869741392	-6.11941258434944	-0.281135004159192	6.35444410649859	-8.22125947602008	3.22471417623966e-15	1.07864395799235e-14	-7.88188784225721	LIV DEG
2072	ENSG00000185862.6	ENSG00000185862	protein_coding	EVI2B	2124	1.66344746982601	1.44497254325793	TRUE	0.408585298562581	5.23421650023367	2.43495292651243e-07	5.81327493063655e-07	6.23004183920856	0.0433793006282141	0.387833619060737	0.698308537337857	0.832424457460389	-6.01555335541838	0.146067348331418	1.80645970336941	2.96013431284685	0.00326474936796479	0.00462317401334718	2.94164407084263	PM DEG
1242	ENSG00000265118.5	ENSG00000265118	protein_coding	CTD-2370N5.3	NA	0.323341918494173	-2.06117256733148	TRUE	-0.360730058301477	-2.70191656016407	0.00712621728644722	0.010729902255857	-2.93483700408975	-0.446988987798786	-2.00601224085321	0.0454071927595506	0.156899012923462	-3.81888425855888	-0.658165836866807	5.08808341169127	-9.84030159868342	5.32832727800082e-21	2.56573248741482e-20	-9.40249700331198	LIV DEG
2071	ENSG00000126860.11	ENSG00000126860	protein_coding	EVI2A	2123	43.4106615821147	5.64453812608023	TRUE	-0.86849620104761	-8.56552828394673	1.31210824753921e-16	6.84697828729454e-16	26.5041373646694	-0.14863858093461	-1.06016974157762	0.289592624210662	0.502611532133608	-6.52986961407946	-0.826763007307433	5.83973725372977	-11.4834015932164	2.66248596598371e-27	1.93168624661495e-26	-10.8235539477573	LIV DEG
667	ENSG00000263535.1	ENSG00000263535	processed_pseudogene	AK4P1	206	3.67569701558675	1.18277561554766	TRUE	0.643084898500109	10.3879537022556	4.87980723479437e-23	4.44775191952068e-22	41.5506129735758	0.0175502932160291	0.174992412630847	0.861158287496036	0.930572116201787	-6.02694875577298	0.470903386858442	-0.741845873174194	6.8058774369428	3.4896409528247e-11	9.02119512658172e-11	6.62427182426684	PM DEG
15383	ENSG00000131242.16	ENSG00000131242	protein_coding	RAB11FIP4	84440	14.6313633311536	7.78399391988154	TRUE	0.302354195008372	8.55980480837183	1.3702487935514e-16	7.13629079950266e-16	26.0711295857614	0.0157029734524838	0.287196421127486	0.774084022599494	0.880956593491685	-7.56405605100688	0.259217060777133	7.46642205497813	10.734553653692	6.80983812034815e-24	3.95306809052139e-23	10.0794613902908	PM DEG
290	ENSG00000239595.3	ENSG00000239595	misc_RNA	RN7SL79P	106480943	1.30841457661283	-1.63033891815138	FALSE	0.151664190432456	1.25418766307737	0.210354488538388	NA	-5.77737540729552	-0.629326441620831	-2.91626478716602	0.0037058622911813	NA	-1.9729952021698	NA	NA	NA	NA	NA	NA	NA
298	ENSG00000264862.2	ENSG00000264862	misc_RNA	RN7SL45P	106481975	2.8380579054624	-0.315249905822081	FALSE	0.0254725669425885	0.299439396684221	0.764728104280885	NA	-6.69779111136683	-0.216442014208848	-1.50511675802865	0.132942008872177	NA	-4.71536467876114	NA	NA	NA	NA	NA	NA	NA
768	ENSG00000278977.1	ENSG00000278977	TEC	RP1-41C23.2	NA	0.0723061240123215	-4.55800532307134	FALSE	-0.0303804060657749	-0.132107573876276	0.894951865696788	NA	-6.25220202647567	0.0546215837320882	0.13338832477388	0.89394135055743	NA	-5.27837494865643	NA	NA	NA	NA	NA	NA	NA
88	ENSG00000207614.1	ENSG00000207614	miRNA	MIR193A	406968	0.0799458624127546	-5.69664044771079	FALSE	-0.177833559854845	-1.39477261259295	0.163698100572632	NA	-5.59704553468011	-0.338646097431104	-1.43816864717016	0.151028169972222	NA	-4.64893018985466	NA	NA	NA	NA	NA	NA	NA
442	ENSG00000278546.1	ENSG00000278546	lincRNA	RP1-41C23.4	NA	0.318895165503823	-3.14289049754706	FALSE	0.948316912491808	5.5563873467149	4.46486492345379e-08	NA	8.20099381107559	-0.0418574812131012	-0.127620597066576	0.898501882864809	NA	-5.31142571241327	NA	NA	NA	NA	NA	NA	NA
127	ENSG00000221038.1	ENSG00000221038	snRNA	RNU6ATAC7P	106479546	0.000743313392802654	-6.04778390797011	FALSE	-0.124612824184922	-1.43198012492208	0.15276864469532	NA	-5.66006028168902	0.226015937688945	1.40110337226286	0.161819743040563	NA	-4.75111199783452	NA	NA	NA	NA	NA	NA	NA
559	ENSG00000228768.2	ENSG00000228768	lincRNA	MIR365B	100126356	0.329476472535779	-2.69099219697857	FALSE	0.586200164276861	3.99611125850169	7.39931327848265e-05	NA	1.26840767326526	-0.764327988444615	-2.74346617864505	0.00630354395789686	NA	-2.42731207185191	NA	NA	NA	NA	NA	NA	NA
90	ENSG00000265976.1	ENSG00000265976	miRNA	MIR4725	100616449	0.34151679588435	-4.90851558127665	FALSE	0.246590069966642	1.36182480100038	0.173860858399223	NA	-5.42080522273777	0.212912039982188	0.577416450535734	0.563924872474607	NA	-5.17111273075866	NA	NA	NA	NA	NA	NA	NA
568	ENSG00000266877.1	ENSG00000266877	lincRNA	RP1-41C23.1	NA	0.147773451802246	-3.89237609304075	FALSE	0.436542054043559	2.3001377469512	0.0218475934926592	NA	-3.71876331702226	-0.316478784866204	-0.850081282693617	0.395697410444233	NA	-4.99449941584151	NA	NA	NA	NA	NA	NA	NA
292	ENSG00000266448.1	ENSG00000266448	processed_pseudogene	RP11-805L22.1	NA	0.000254897199158256	-6.04635568007444	FALSE	-0.1464867190476	-1.69783866963974	0.0901547679219714	NA	-5.25347083750394	0.192480424527764	1.20337342501557	0.229416193241943	NA	-4.97346239594867	NA	NA	NA	NA	NA	NA	NA
101	ENSG00000202026.1	ENSG00000202026	snRNA	RNU6-1134P	106480065	0	-6.05392717347678	FALSE	-0.152887514971211	-1.77178663803609	0.0770334299130336	NA	-5.12896206190441	0.195218323272989	1.21646857861348	0.224395419341199	NA	-4.96138680449924	NA	NA	NA	NA	NA	NA	NA
1591	ENSG00000265863.1	ENSG00000265863	processed_pseudogene	RP11-805L22.2	NA	0.000198956676632994	-6.04021241456777	FALSE	-0.145846790692351	-1.63364977706304	0.102956158515353	NA	-5.35505024769436	0.119419008962757	0.712517860047252	0.476485210651193	NA	-5.37975720612276	NA	NA	NA	NA	NA	NA	NA
505	ENSG00000263567.1	ENSG00000263567	lincRNA	RP11-805L22.3	NA	0.00133392327477027	-6.01113949189208	FALSE	-0.112431261383443	-1.17872699422175	0.239062432751492	NA	-5.97443634471632	0.365549221384047	2.03004031758516	0.0428951974218393	NA	-3.81683725876858	NA	NA	NA	NA	NA	NA	NA
397	ENSG00000265046.1	ENSG00000265046	lincRNA	CTC-542B22.1	NA	0.00147671436571277	-6.03285609812742	FALSE	-0.111944158372567	-1.19389936509579	0.233078304889657	NA	-5.96523024740182	0.331663766609015	1.90586236272515	0.057256251687415	NA	-4.02950619597732	NA	NA	NA	NA	NA	NA	NA
1432	ENSG00000172301.10	ENSG00000172301	protein_coding	COPRS	55352	23.5438646786609	4.97209041505063	TRUE	-0.107272909443903	-2.27981871779407	0.0230349203323816	0.0323639330299218	-5.04104770126553	-0.110448702066931	-1.98595905544144	0.0475978064627456	0.161732485823532	-4.90870102914306	0.0520302920452663	4.63178144497233	2.19068085634912	0.0290564878211251	0.0372283023812651	2.18271929888182	PM DEG
6450	ENSG00000108651.9	ENSG00000108651	protein_coding	UTP6	55813	6.26123338705623	5.31565176077204	TRUE	-0.319158891157641	-12.2899529849631	1.49516409925961e-30	2.70806477053399e-29	58.3709847409665	0.062071708269728	1.63227391755155	0.103267857053272	0.270308279629048	-5.56030652050903	-0.247625835046196	5.01495351522115	-14.011155692336	1.30156946481308e-36	1.82605453258713e-35	-12.6381026356502	LIV DEG
488	ENSG00000263990.1	ENSG00000263990	lincRNA	CTC-542B22.2	NA	0.0171000413080659	-5.66591283089172	FALSE	-0.212034411356298	-1.55655927183693	0.120202112300192	NA	-5.35815945192921	0.264452318962955	0.999195256375768	0.31819606807304	NA	-5.08544039278814	NA	NA	NA	NA	NA	NA	NA
6547	ENSG00000178691.10	ENSG00000178691	protein_coding	SUZ12	23512	6.02008183917892	5.29115320790432	TRUE	0.107276901866318	4.88158098772489	1.4141878191082e-06	3.15282361821415e-06	3.97267839818744	-0.00535993874169613	-0.162185156083828	0.871227283455395	0.934909870219076	-6.87483541951993	0.0851483409374345	4.9484054010627	6.08916204930097	2.43406164690711e-09	5.56434105355402e-09	5.96582156790113	PM DEG
129	ENSG00000253058.1	ENSG00000253058	rRNA	RNA5SP437	100873686	0.0141803713647924	-6.00241207186269	FALSE	-0.21082378474143	-2.15016065155044	0.0320170203380165	NA	-4.38953307843387	0.215419792390513	1.14868167407232	0.251250854176082	NA	-5.02079779077186	NA	NA	NA	NA	NA	NA	NA
299	ENSG00000264300.1	ENSG00000264300	transcribed_processed_pseudogene	RP11-640N20.1	NA	0.111603008438022	-4.75069148019145	FALSE	-0.483804195517499	-2.77889804487642	0.00565775863316728	NA	-2.58074568554992	-0.389055818504028	-1.09905723137007	0.272285858336731	NA	-4.82786436798226	NA	NA	NA	NA	NA	NA	NA
6281	ENSG00000185158.12	ENSG00000185158	protein_coding	LRRC37B	114659	4.62022529289876	4.78418595529287	TRUE	0.371126449097419	10.5576485228752	1.11877027505344e-23	1.08414380169223e-22	42.7192812195017	0.0716393790472909	1.7054154640701	0.0887543141971586	0.245149173108877	-5.32225799691766	0.244480441884131	4.48445330938118	10.4031622115485	1.83251725524646e-22	9.6176764492591e-22	9.75067169025853	PM DEG
115	ENSG00000264497.1	ENSG00000264497	processed_pseudogene	RP11-640N20.5	NA	0.0093939880297544	-5.98584085716233	FALSE	-0.101636236807539	-1.04499409252389	0.296526045654913	NA	-6.11378014711191	0.225703930943893	1.19928775419155	0.230998956135331	NA	-4.96776483737657	NA	NA	NA	NA	NA	NA	NA
2855	ENSG00000266777.1	ENSG00000266777	transcribed_processed_pseudogene	SH3GL1P1	6458	1.38798129533592	1.72890367765898	TRUE	0.792031872588496	11.0924980247147	9.80090598936722e-26	1.1557311382668e-24	47.6479930838093	0.13856771997896	1.6565526785938	0.0982537144891532	0.261518360252321	-4.81129632411308	0.479641431303898	1.41137388678135	9.87128760829099	8.28313603314118e-21	3.94205121154882e-20	9.35597603904525	PM DEG
2179	ENSG00000278867.1	ENSG00000278867	TEC	RP11-640N20.4	NA	1.03490815851202	1.06036033756204	TRUE	0.362331390578858	6.08192708996238	2.34732793064201e-09	6.70868986391946e-09	10.7364824184408	0.0556963603141629	0.631193171898725	0.528210202554124	0.713783892368731	-5.81566962066116	0.33861140635651	0.922477085439022	9.84931313584253	4.59907018483709e-21	2.22240688628199e-20	9.417966809542	PM DEG
507	ENSG00000264164.1	ENSG00000264164	transcribed_processed_pseudogene	RP11-640N20.6	NA	0.344028317068309	-2.66416655861055	FALSE	-0.0143571414166615	-0.103130646662761	0.917900255880594	NA	-6.39354180356916	0.207215488236247	0.751256902950464	0.452860746711131	NA	-5.15413290209921	NA	NA	NA	NA	NA	NA	NA
299	ENSG00000266379.6	ENSG00000266379	transcribed_unprocessed_pseudogene	RP11-640N20.8	NA	0.296078465064574	-4.3766200381862	FALSE	-0.64433392885632	-2.34881124564016	0.0192182826764627	NA	-3.59877664049563	-0.178366936473696	-0.32278672949955	0.746995230698793	NA	-5.21519107683245	NA	NA	NA	NA	NA	NA	NA
447	ENSG00000263369.6	ENSG00000263369	transcribed_unprocessed_pseudogene	RP11-640N20.9	NA	0.014439953851737	-5.72842300290679	FALSE	-0.132089621136202	-1.01515248475888	0.310519651411372	NA	-6.05902678885407	0.578462995135961	2.27819932574057	0.0231468152161011	NA	-3.34113349823889	NA	NA	NA	NA	NA	NA	NA
1029	ENSG00000265574.1	ENSG00000265574	processed_pseudogene	WDR45BP1	646086	0.204184591574311	-2.42425624054419	FALSE	0.161079405995758	1.12747175836596	0.260078914945885	NA	-5.79930788647706	0.78518698394682	2.91847139526283	0.00368018846939151	NA	-2.01796981613457	NA	NA	NA	NA	NA	NA	NA
860	ENSG00000277511.1	ENSG00000277511	lincRNA	CTD-2095E4.5	NA	0.718182855463976	-0.737984643061956	FALSE	-0.154887532253045	-2.10461977326733	0.0358183604019261	NA	-4.49530570818665	0.148518455797668	1.05161455818547	0.293497684310244	NA	-5.17418583637968	NA	NA	NA	NA	NA	NA	NA
1599	ENSG00000214708.4	ENSG00000214708	antisense	AC090616.2	NA	0.165801871629348	-2.02471522945912	FALSE	0.0420252258809963	0.340872034565622	0.733341798959218	NA	-6.42525749656244	-0.525315950078774	-2.1721479784855	0.0303259944652658	NA	-3.52608245633391	NA	NA	NA	NA	NA	NA	NA
6372	ENSG00000126858.16	ENSG00000126858	protein_coding	RHOT1	55288	13.8049624602441	6.43406863499662	TRUE	0.0961590259932052	3.45590528488716	0.000594710837037434	0.0010164087701993	-1.98822149495611	0.054905543166193	1.78063311355257	0.075595376714014	0.220521262325561	-5.6252838724247	0.111390771284129	6.1616720094256	6.68704209672995	6.09655490463462e-11	1.55632997477015e-10	6.54135101626364	PM DEG
949	ENSG00000265293.2	ENSG00000265293	processed_pseudogene	ARGFXP2	503640	0.00873901429307347	-5.70225900774323	FALSE	0.0544861500593882	0.410441729888059	0.681656161733966	NA	-6.46540158182095	0.134220355148785	0.525637755537766	0.599379047390513	NA	-5.39239501118198	NA	NA	NA	NA	NA	NA	NA
1061	ENSG00000280033.1	ENSG00000280033	TEC	CTD-2095E4.3	NA	2.30270744502362	1.11241522137675	TRUE	0.467770133139744	7.12290461111135	3.6638420710821e-12	1.31839732971155e-11	17.0098657930115	0.0265158641269663	0.294285630155945	0.768664979926545	0.878215200567331	-5.95180966762864	0.295105765419751	0.854115399859553	7.08691486935901	6.03097303986096e-12	1.64084634956479e-11	6.87891594501033	PM DEG
1129	ENSG00000280020.1	ENSG00000280020	TEC	CTD-2095E4.4	NA	0.00299333256023222	-5.9071114146922	FALSE	-0.131962592289497	-1.1927915166681	0.233511611402101	NA	-5.93101117409625	0.144766340695838	0.693088613873572	0.48858416934473	NA	-5.36298916019116	NA	NA	NA	NA	NA	NA	NA
219	ENSG00000266282.1	ENSG00000266282	processed_pseudogene	UBL5P2	100287215	0.0244140842683391	-5.77490532946077	FALSE	-0.213181202254762	-1.6866287993709	0.0922928477510301	NA	-5.19450582184378	0.0206751426844548	0.0835107507642836	0.933479727152618	NA	-5.52326610221266	NA	NA	NA	NA	NA	NA	NA
5404	ENSG00000141314.12	ENSG00000141314	protein_coding	RHBDL3	162494	7.20141516572219	5.11159289335079	TRUE	0.33867507037591	5.35719786776406	1.28706458103687e-07	3.14954901235801e-07	6.2765612468735	0.0957633412401624	0.908142842424824	0.364251698396946	0.575356132277114	-6.46427913573824	0.308739872537522	4.8341017649141	6.67235088174129	7.68056273581334e-11	1.94645630536865e-10	6.50672735163883	PM DEG
326	ENSG00000263674.1	ENSG00000263674	antisense	RP11-443G13.2	NA	0.00447215526800339	-5.98172068684273	FALSE	-0.0777279559239815	-0.810370118802745	0.418109504935838	NA	-6.32529535343178	0.303521042516649	1.6841572979217	0.0927917064566055	NA	-4.36438360207476	NA	NA	NA	NA	NA	NA	NA
561	ENSG00000265794.5	ENSG00000265794	processed_transcript	RP11-227G15.3	NA	0.000132456057307641	-6.05085554072345	TRUE	-0.14566770900876	-1.67937377196329	0.0936982541710521	0.117414202522723	-5.28449767421191	0.158372746541992	0.984445851161879	0.325384920840232	0.538527241196061	-5.18144170455301	-0.0152824755072912	4.89329059142745	-1.15354570696464	0.249232298811455	0.281559228488634	-1.15221606244212	Not DEG
5740	ENSG00000108666.9	ENSG00000108666	protein_coding	C17orf75	64149	6.07709997910588	5.07088715103797	TRUE	-0.39227224825377	-10.7059562228289	3.05097098282475e-24	3.13090531745454e-23	43.9869313550475	0.0957333659732075	2.0721357841398	0.038778219507066	0.141377683892689	-4.73397153660888	-0.294157255377673	4.74606282996862	-13.4011919835325	3.62165687190652e-34	4.2216889236906e-33	-12.1875455259354	LIV DEG
271	ENSG00000265139.1	ENSG00000265139	lincRNA	RP11-227G15.2	NA	0.537024259008018	-3.10839700431556	FALSE	0.930008572664039	5.59506835353362	3.62166203190393e-08	NA	8.39609384406167	0.131471582488887	0.400146782753471	0.689223779158453	NA	-5.26773713698602	NA	NA	NA	NA	NA	NA	NA
351	ENSG00000263749.1	ENSG00000263749	processed_pseudogene	OOSP1P2	106480252	0.350025255126913	-3.24494805772865	FALSE	-0.170815541295107	-1.0415157135585	0.298135021660404	NA	-5.78010746606758	-0.856615457888414	-2.59517904720671	0.00973924185409888	NA	-2.78050819290568	NA	NA	NA	NA	NA	NA	NA
15842	ENSG00000010244.17	ENSG00000010244	protein_coding	ZNF207	7756	12.5234586662443	7.61430052615373	TRUE	-0.0798262322543304	-3.56520844114769	0.000398151038681269	0.000694556380250865	-1.84310807066621	-0.0214437494559031	-0.783987891089478	0.433428162659368	0.636836559317887	-7.22044069388305	-0.071158961056666	7.47836736285232	-5.43442447649247	8.5788582216763e-08	1.7529618211746e-07	-5.35450998810881	LIV DEG
297	ENSG00000274341.1	ENSG00000274341	lincRNA	RP11-227G15.10	NA	5.0123856079579	0.477280850458995	TRUE	-0.392870428264223	-5.84311072320053	9.19728123767409e-09	2.48364162092157e-08	9.50861848430717	-0.108963792151817	-0.97243525572053	0.331316555160404	0.544303931382958	-5.43126786854039	-0.359376176482343	0.265793491905687	-9.19642884454974	2.07120281570184e-18	8.46598770408261e-18	-8.75334500231453	LIV DEG
588	ENSG00000278668.1	ENSG00000278668	lincRNA	RP11-227G15.11	NA	3.00952071248591	0.741685646833628	TRUE	0.308286650790112	4.70317579310621	3.31091530039553e-06	7.11813142071823e-06	3.81858509664371	-0.00926756945873897	-0.0899107434086529	0.928395090153897	0.964558143767574	-5.92414146013415	0.128961151540377	0.451075895487865	3.1115703141438	0.00199037559540803	0.00287519369744626	3.09166465927523	PM DEG
552	ENSG00000266385.1	ENSG00000266385	lincRNA	RP11-227G15.8	NA	3.94614648833412	1.00422979967804	TRUE	-0.0370140373047242	-0.503492335935176	0.614837891679588	0.652891055038736	-6.82649442813171	0.0440672278883191	0.414904650840909	0.678394326650748	0.820034968304473	-5.88940983737942	-0.22876296382408	0.70499049580767	-5.80879924457686	1.26666410033807e-08	2.75115729453008e-08	-5.69050202491549	LIV DEG
3449	ENSG00000279762.3	ENSG00000279762	antisense	RP11-227G15.12	NA	0.0170557338898326	-4.32486286989482	FALSE	-0.220789153793198	-1.08397761405319	0.278892387162134	NA	-5.68087407489558	0.10994326646123	0.283505728460636	0.776909610435772	NA	-5.2319826676182	NA	NA	NA	NA	NA	NA	NA
563	ENSG00000264083.1	ENSG00000264083	lincRNA	RP11-227G15.9	NA	2.69675833651019	0.472395123512308	TRUE	-0.269243522035114	-3.9297622676813	9.68879580717628e-05	0.000180730513447504	0.679782166341345	0.114777997215995	0.972867870610133	0.331101690850412	0.54411996193121	-5.43176799845899	-0.359794358814203	0.143128710699675	-8.46569051662883	4.75270140539524e-16	1.67576099911548e-15	-8.11765690390822	LIV DEG
90	ENSG00000264373.1	ENSG00000264373	processed_pseudogene	RP11-227G15.6	NA	0.0119981481184079	-6.00569888157801	FALSE	-0.126761164900291	-1.31827121638518	0.188010957582195	NA	-5.80186922307133	0.227371596708576	1.25785630869986	0.209046209230675	NA	-4.90614484884419	NA	NA	NA	NA	NA	NA	NA
7200	ENSG00000108671.9	ENSG00000108671	protein_coding	PSMD11	5717	7.41912391767975	5.71153394835485	TRUE	0.276356888339016	8.32367681071758	8.04772060749389e-16	3.95377448795943e-15	24.7084396793163	-0.0480484304182672	-1.25663662743472	0.20948735081348	0.422651125669192	-6.2146470626621	0.215493068055057	5.40715745367298	10.1341969695909	8.17716974481313e-22	4.13348288385589e-21	9.59767036365195	PM DEG
109	ENSG00000202100.1	ENSG00000202100	misc_RNA	Y_RNA	NA	0.00850521362650198	-6.01348555194235	FALSE	-0.107637846800096	-1.14211167101497	0.253949268754218	NA	-6.01556108028196	0.301808107363456	1.70437699113679	0.0889481885995479	NA	-4.33939654684205	NA	NA	NA	NA	NA	NA	NA
4325	ENSG00000176749.8	ENSG00000176749	protein_coding	CDK5R1	8851	29.0201491536185	6.61173090404547	TRUE	0.402737294730483	7.12052125118898	3.7218756709635e-12	1.33859707275132e-11	16.1761359908728	-0.101877547920518	-1.19578364835957	0.232362611651594	0.438347694800202	-6.65048885514	0.486190907642054	6.28402455414803	11.4685562592315	8.75408263899024e-27	6.11542066175505e-26	10.713954390221	PM DEG
8188	ENSG00000176658.16	ENSG00000176658	protein_coding	MYO1D	4642	6.28065811047556	5.47556236818308	TRUE	-0.157316081006058	-3.3272094824696	0.00094119960084774	0.00157387380886364	-2.21533028649487	-0.271148088390481	-4.00143915226692	7.27500110022597e-05	0.00139404572713116	0.881465998129445	-0.118598916234165	5.13864587501401	-3.19387126408665	0.00151537225447723	0.0022146094788986	-3.17172347432104	LIV DEG
2480	ENSG00000266718.1	ENSG00000266718	antisense	RP11-466A19.1	NA	0.342695987583933	-0.686801463825847	TRUE	0.342132067693506	3.0864526710989	0.00213691269675435	0.00342213384555929	-2.07879393207402	-0.0478193431658424	-0.224579226228697	0.822400773426809	0.907713292179209	-5.71302650244963	0.53750908260762	-0.354177323746455	7.48270641330858	4.85351289414329e-13	1.41269677740872e-12	7.22933878328855	PM DEG
1078	ENSG00000280245.1	ENSG00000280245	TEC	RP11-466A19.4	NA	0.95879115723498	-0.165604177842729	TRUE	0.0671851793264349	0.758144583558575	0.448718370375107	0.492486798323514	-6.48717494841618	-0.254426514060792	-1.81403766421895	0.0702868709991856	0.209543229423305	-4.26617588476427	-0.0400887510497296	-0.476423354931224	-0.74972124806203	0.453879314361423	0.490370984579745	-0.748963318963386	Not DEG
927	ENSG00000265222.1	ENSG00000265222	sense_intronic	RP11-466A19.8	NA	1.01757185151003	-0.237449870021053	TRUE	0.0623009931645128	0.744082969332759	0.457172636787903	0.500672316159242	-6.47745501202126	-0.291237373339602	-2.09415282792318	0.0367624403927266	0.136058332139281	-3.77121867157169	-0.163183414350964	-0.550708981716887	-3.20333897480233	0.00147200001007059	0.00215413421387156	-3.18014770661038	LIV DEG
420	ENSG00000263717.1	ENSG00000263717	sense_intronic	RP11-466A19.6	NA	0.77594186605121	-1.81504602634012	FALSE	0.185300985902358	1.53733761946536	0.124837454066335	NA	-5.3517274552992	-0.320566779009765	-1.3954818416051	0.16350622311597	NA	-4.67016626226059	NA	NA	NA	NA	NA	NA	NA
613	ENSG00000279781.1	ENSG00000279781	TEC	RP11-466A19.7	NA	0.804464146172337	-1.1334718531474	FALSE	0.396765267052391	4.53862910996872	7.08605447262564e-06	NA	3.31572084924773	-0.282531234124129	-1.78468680558528	0.0749341803499757	NA	-4.21516808604125	NA	NA	NA	NA	NA	NA	NA
408	ENSG00000266599.1	ENSG00000266599	antisense	RP11-466A19.3	NA	0.0499402939293051	-5.17523215716982	FALSE	0.0660255441227263	0.382978186960612	0.701897218674609	NA	-6.3016064967955	1.15805090523025	3.53200510663857	0.000451643276699092	NA	-0.551471694182813	NA	NA	NA	NA	NA	NA	NA
475	ENSG00000265337.1	ENSG00000265337	sense_intronic	RP11-466A19.5	NA	1.65026386740161	-0.511961286545048	TRUE	0.0465167371664507	0.51855981486687	0.604295060013668	0.643083756456016	-6.57657320642957	-0.0692769089083932	-0.485767392222307	0.627350465179145	0.785512534716479	-5.57903259975377	-0.132029095670975	-0.827852112363994	-2.2785021551417	0.0232281824464254	0.0300743104265957	-2.26966062074515	LIV DEG
373	ENSG00000264458.1	ENSG00000264458	antisense	RP11-220C2.1	NA	0.0676563508443186	-5.00003909177855	FALSE	-0.221333983008693	-1.1908463980884	0.234273779781987	NA	-5.63209104234606	0.285914076925268	0.772093880992273	0.440433143291264	NA	-5.07448072153617	NA	NA	NA	NA	NA	NA	NA
111	ENSG00000201178.1	ENSG00000201178	misc_RNA	Y_RNA	NA	2.19375910932109	-2.2565063974398	FALSE	-0.432552073982234	-3.41705314790066	0.000684159044756897	NA	-0.793229361097657	-0.217800431813207	-0.921418534316135	0.357287948416754	NA	-5.08092082049402	NA	NA	NA	NA	NA	NA	NA
591	ENSG00000226377.1	ENSG00000226377	antisense	AC084809.2	NA	0.441755951677186	-2.23348844494851	FALSE	-1.2600711099892	-9.28246942889693	4.88904554134206e-19	NA	32.349304955805	-0.337485879728389	-1.44609982366263	0.148792127498569	NA	-4.6019496590846	NA	NA	NA	NA	NA	NA	NA
512	ENSG00000236377.1	ENSG00000236377	lincRNA	AC084809.3	NA	0.524190886180081	-2.29749065795313	FALSE	-1.57921780773545	-10.0996436140735	5.75566500440938e-22	NA	38.8304582088769	0.0658144513381982	0.261563508112051	0.793768509825865	NA	-5.44492127413108	NA	NA	NA	NA	NA	NA	NA
5187	ENSG00000006042.11	ENSG00000006042	protein_coding	TMEM98	26022	9.68276561953641	5.07468899081241	TRUE	-0.182102075122528	-2.37902290361195	0.0177295693082482	0.0253134263829379	-4.83016923825104	-0.362419273412803	-2.97543967084288	0.00307102175633099	0.0239026730151516	-2.53848815117677	-0.158136386996216	4.761528293802	-2.81335508626222	0.00509232077363408	0.00706323630834551	-2.80113502135697	LIV DEG
1230	ENSG00000141316.12	ENSG00000141316	protein_coding	SPACA3	124912	0.0145104416141643	-5.31802693546888	FALSE	-0.0257407216757725	-0.167379013161266	0.867138894915829	NA	-6.43126888940359	0.0503848774432115	0.165624699137847	0.868521005888825	NA	-5.38861196542484	NA	NA	NA	NA	NA	NA	NA
5597	ENSG00000108684.14	ENSG00000108684	protein_coding	ASIC2	40	2.91091885092192	3.83380752048713	TRUE	-0.369855712365789	-5.65958805918124	2.54757099546495e-08	6.63962848454615e-08	8.06563408672161	-0.0949065047574585	-0.898156015320429	0.369545978232528	0.579650416661165	-6.18871550327605	-0.143327773353966	3.53902135510258	-3.34862960295577	0.000873213620275642	0.00130343429520239	-3.32847972062884	LIV DEG
427	ENSG00000264598.1	ENSG00000264598	sense_intronic	RP1-29G21.1	NA	0.527771256983617	-2.45103189006578	FALSE	-0.262813596216554	-1.86142149575884	0.0632659332207927	NA	-4.7561416459517	-0.895327713303018	-3.33743848190936	0.000910226946467218	NA	-0.983626513815407	NA	NA	NA	NA	NA	NA	NA
351	ENSG00000280349.1	ENSG00000280349	TEC	RP11-40A13.2	NA	0.53863275248196	-2.60391888157226	FALSE	-0.58392127060961	-4.29622937289464	2.08490807900704e-05	NA	2.4308009809427	-0.549470748688937	-2.08311576200789	0.0377614656975041	NA	-3.6668429979123	NA	NA	NA	NA	NA	NA	NA
557	ENSG00000266535.1	ENSG00000266535	antisense	RP11-40A13.1	NA	0.0511785650569962	-4.87492695337044	FALSE	0.135429922738406	0.792673631932602	0.428340523798122	NA	-5.99473262181703	0.28070148753946	0.853511181457446	0.393795281786091	NA	-5.03242471741386	NA	NA	NA	NA	NA	NA	NA
632	ENSG00000265544.1	ENSG00000265544	sense_intronic	AA06	100506677	3.32699759793603	0.652288813400922	TRUE	-0.699730629002408	-6.50263055775831	1.90113225208929e-10	5.94507801817426e-10	13.2064758898313	-0.680382255687854	-3.93213128249507	9.64051236393334e-05	0.00171238487874903	1.16115274627624	-0.518782832369182	0.335296560210641	-7.70608495702905	7.12007650106195e-14	2.18997519335336e-13	-7.48563732446276	LIV DEG
563	ENSG00000265697.1	ENSG00000265697	antisense	RP11-31I22.4	NA	0.0111473114271522	-5.7455774566738	FALSE	-0.312387315671916	-2.51578448275776	0.0121861445115053	NA	-3.4820300805791	0.316881615204763	1.35136360525905	0.177206072813011	NA	-4.75785607080025	NA	NA	NA	NA	NA	NA	NA
1324	ENSG00000265125.5	ENSG00000265125	antisense	RP11-31I22.3	NA	0.0157106714369304	-5.24292039586092	FALSE	-0.157920237275643	-0.918379932546947	0.358858764960775	NA	-5.970793757454	0.289559037356895	0.898717378719489	0.369247117981191	NA	-5.06867467508134	NA	NA	NA	NA	NA	NA	NA
561	ENSG00000265115.1	ENSG00000265115	antisense	RP11-31I22.2	NA	0.0266972495103966	-5.51142737363637	FALSE	-0.216287618814973	-1.31864415177613	0.187886280478551	NA	-5.62348202133973	0.0318592731533961	0.107973381050992	0.914061254155293	NA	-5.45423851855817	NA	NA	NA	NA	NA	NA	NA
307	ENSG00000264643.1	ENSG00000264643	lincRNA	RP11-118G23.2	NA	0.0156426178094095	-5.83970483605989	FALSE	-0.278115829618471	-2.35536261050222	0.018886461784135	NA	-3.89219928879022	0.011990422612133	0.054227648496625	0.956776019596515	NA	-5.55116141067256	NA	NA	NA	NA	NA	NA	NA
372	ENSG00000265689.1	ENSG00000265689	lincRNA	RP11-118G23.1	NA	0.00899117674477905	-5.86900851539424	FALSE	-0.112866265945197	-1.01837644853775	0.308987113306089	NA	-6.10284065382858	0.270159349863447	1.27364341662456	0.203397049025571	NA	-4.86250201604138	NA	NA	NA	NA	NA	NA	NA
256	ENSG00000283381.1	ENSG00000283381	unprocessed_pseudogene	RP11-118G23.4	NA	0.0342531524830337	-5.66060935375538	FALSE	-0.460710320068743	-3.41413510327969	0.000691360088742583	NA	-0.901652809276209	-0.220075439833071	-0.838777006112795	0.402005761429809	NA	-5.20709590165744	NA	NA	NA	NA	NA	NA	NA
2396	ENSG00000283417.1	ENSG00000283417	lincRNA	RP11-118G23.3	NA	3.66082026801234	2.75659564485614	TRUE	-0.790397751987707	-8.86474171409206	1.32151362629314e-17	7.54768379163913e-17	29.1265086224288	-0.462311149829071	-3.26526250930822	0.00117061193747103	0.0115829258826939	-1.23374609518213	-0.557112035231901	2.4445436004033	-10.0744242687094	7.74238585653581e-22	3.92011509492516e-21	-9.60330151016289	LIV DEG
7005	ENSG00000279668.2	ENSG00000279668	lincRNA	CTC-304I17.6	NA	3.40050359066579	4.23226932051617	TRUE	-0.652979860085113	-8.09034279150908	4.46615441963875e-15	2.06336529258479e-14	23.2152288227118	-0.422269341135801	-3.33394764129348	0.000921466706562057	0.00968868199668008	-1.25494248112179	-0.477150279889953	4.15267091072213	-8.68482323604046	5.18056016268008e-17	1.94383314463378e-16	-8.38252178518604	LIV DEG
1844	ENSG00000265356.2	ENSG00000265356	processed_transcript	RP11-17M24.3	NA	1.42932761415195	1.03593244166543	TRUE	-0.672705100833426	-7.0966960856363	4.35402288840797e-12	1.55695324888896e-11	16.8430807951669	-0.315874053998289	-1.95688861446835	0.0509312273006832	0.16914444482668	-4.21919575913313	-0.396839986162773	2.23079128469943	-7.37077048932728	7.21815587275435e-13	2.08081015732232e-12	-7.17523789771052	LIV DEG
323	ENSG00000263435.1	ENSG00000263435	antisense	RP11-17M24.2	NA	0.0162142745918866	-5.81654724679443	FALSE	-0.13245017409175	-1.09159612785159	0.275531596358427	NA	-6.00550319919353	0.259824576091738	1.14524658887151	0.25266922982032	NA	-4.98997949853735	NA	NA	NA	NA	NA	NA	NA
5984	ENSG00000279674.1	ENSG00000279674	TEC	RP11-1086I4.2	NA	4.44769018559803	4.37218414667977	TRUE	-0.795701517143306	-9.37070923797874	2.40408205430627e-19	1.58925286296397e-18	32.889975253007	-0.389895224552048	-2.94027485218617	0.00343508820758124	0.0257587926451522	-2.47759298193843	-0.598618179655447	4.05506247606233	-10.1044617416659	6.09809390890384e-22	3.10282835651775e-21	-9.62786903877209	LIV DEG
3192	ENSG00000226049.3	ENSG00000226049	processed_pseudogene	TLK2P1	646202	3.5721988413661	3.29467526662115	TRUE	-0.402017991400666	-6.04523478385069	2.90375106648254e-09	8.22867903555682e-09	10.2541213751955	-0.166510584631778	-1.74726644147759	0.0812211298170477	0.230873790213495	-4.94454041274893	-0.397119831960576	2.56005502220564	-7.95411407109968	1.22944555227591e-14	3.95819263742401e-14	-7.71294762161344	LIV DEG
299	ENSG00000263485.1	ENSG00000263485	sense_intronic	CTC-304I17.4	NA	12.2977746553669	1.4675644185358	TRUE	-0.581514759229738	-5.90066340368874	6.64526433065574e-09	1.81863605323444e-08	9.66719529191589	-0.279319753868764	-1.80814492473814	0.0712003772115673	0.211313689661996	-4.5553513330661	-0.440119258898003	1.16352547326694	-7.04017940826646	6.27390210778198e-12	1.70479618314322e-11	-6.87328731841635	LIV DEG
536	ENSG00000265775.1	ENSG00000265775	sense_intronic	CTC-304I17.3	NA	3.57561908933206	0.499472670850229	TRUE	-0.163927544825882	-1.54365098775834	0.123299798399536	0.151678038910401	-5.75683820482922	-0.606359166495999	-3.53703707063154	0.000443337676104968	0.00551694619882388	-0.174684443983929	0.0393997091774272	0.194572938088702	0.617755285262042	0.5370160515064	0.572360326830926	0.617331564107655	Not DEG
112	ENSG00000252370.1	ENSG00000252370	rRNA	RNA5SP438	100873687	3.91258387502781	-1.69142477467017	FALSE	-0.886151376599072	-6.33621157101959	5.22228892690182e-10	NA	12.3987146067153	-0.327693264694102	-1.32671924153058	0.185223013561943	NA	-4.77874549024278	NA	NA	NA	NA	NA	NA	NA
375	ENSG00000264791.1	ENSG00000264791	antisense	CTC-304I17.2	NA	0.103403905290512	-4.68960773907735	FALSE	-0.257753523381601	-1.28718656295402	0.198619391101057	NA	-5.46503900427512	0.492925001261086	1.28902404783426	0.19800135700942	NA	-4.65598179798752	NA	NA	NA	NA	NA	NA	NA
3753	ENSG00000263571.2	ENSG00000263571	lincRNA	CTC-304I17.5	NA	0.610320565732957	0.813667282397233	TRUE	-0.0263215459431628	-0.283414673026075	0.776975223167011	0.803485889724697	-6.94883937465694	0.140241180316334	0.904932772966964	0.365948230428131	0.576786977701319	-5.60899436139566	0.0963594352352815	0.505821174926218	1.6459502305677	0.10039731870479	0.119846390983124	1.64293047575074	Not DEG
1284	ENSG00000261156.6	ENSG00000261156	lincRNA	RP11-215E13.1	NA	0.00619692332823532	-5.67632538671202	FALSE	-0.172184991321306	-1.26909535885437	0.204992126715498	NA	-5.75223525022711	0.0743324396429239	0.281138040453769	0.778723870941295	NA	-5.46584143046511	NA	NA	NA	NA	NA	NA	NA
1629	ENSG00000264990.1	ENSG00000264990	lincRNA	RP11-215E13.2	NA	0.00794087345619932	-5.4686428077904	FALSE	-0.103262495588657	-0.674745367550691	0.500146589195967	NA	-6.23071200598248	-0.160069423892405	-0.54074775513836	0.588928565917792	NA	-5.31793404693528	NA	NA	NA	NA	NA	NA	NA
1986	ENSG00000108691.9	ENSG00000108691	protein_coding	CCL2	6347	1.73644091414597	0.806709243085597	TRUE	0.936568787292604	4.66142577937684	4.02468016767541e-06	8.57509406256152e-06	3.6217599324774	-0.558800552884463	-1.84132272446084	0.06618196585504	0.201253767145449	-4.41671228158233	0.803729692201062	0.461461256801661	5.45824387475343	7.80531549031357e-08	1.60003790631925e-07	5.37157208377906	PM DEG
863	ENSG00000108688.11	ENSG00000108688	protein_coding	CCL7	6354	0.00228462373580183	-5.97154212140721	FALSE	-0.13988263068857	-1.26133094158119	0.20777244987009	NA	-5.86392097943092	0.250709343349909	1.20981050895258	0.226938238538919	NA	-4.94672698794985	NA	NA	NA	NA	NA	NA	NA
1079	ENSG00000172156.3	ENSG00000172156	protein_coding	CCL11	6356	0.000420678221175243	-6.03264092116543	FALSE	-0.162693019449385	-1.79433972965889	0.0733574462714035	NA	-5.08527300079231	0.182906979938692	1.08544160157314	0.278262850179552	NA	-5.0890010845364	NA	NA	NA	NA	NA	NA	NA
1261	ENSG00000108700.4	ENSG00000108700	protein_coding	CCL8	6355	0.0800636533727333	-3.93594715206657	FALSE	-1.11247455980671	-4.877930228038	1.43940430132654e-06	NA	4.95761858103382	0.135452032304297	0.312686327315016	0.754652767507496	NA	-5.24892777570788	NA	NA	NA	NA	NA	NA	NA
367	ENSG00000265614.1	ENSG00000265614	processed_pseudogene	RP11-521P1.1	NA	0.0245213084603014	-5.65240914485702	FALSE	-0.147506305099603	-1.03405902602921	0.301603899539882	NA	-6.00427520057074	0.425662399648108	1.5292092438146	0.126861498148451	NA	-4.51498120645633	NA	NA	NA	NA	NA	NA	NA
851	ENSG00000181374.7	ENSG00000181374	protein_coding	CCL13	6357	0.0180615215593003	-5.62775430206324	FALSE	-0.730894996866477	-5.08780153139636	5.11829410728538e-07	NA	5.8318440751763	-0.339718764413409	-1.29825254420123	0.194814728766613	NA	-4.79085402227824	NA	NA	NA	NA	NA	NA	NA
592	ENSG00000108702.3	ENSG00000108702	protein_coding	CCL1	6346	0.152019077141623	-3.80712962156443	FALSE	-0.601069578555099	-3.46698405513074	0.00057128031035069	NA	-0.568134647751893	0.0443003582765799	0.127662657099587	0.898468613708195	NA	-5.3056718800355	NA	NA	NA	NA	NA	NA	NA
350	ENSG00000225582.1	ENSG00000225582	lincRNA	AC011193.1	NA	0.000466941680231523	-6.04164064246344	FALSE	-0.130018338093154	-1.45357716621482	0.14668521891972	NA	-5.62779786487502	0.275200002836269	1.6570252546082	0.0981580868413888	NA	-4.41197316333226	NA	NA	NA	NA	NA	NA	NA
3997	ENSG00000197322.3	ENSG00000197322	lincRNA	C17orf102	NA	0.67261005122322	0.86359529077276	TRUE	-0.0891015860560277	-0.773615453106882	0.43952050615923	0.483442848635081	-6.69079461103835	0.286962116142818	1.607481530764	0.108596552656448	0.279570835455798	-4.83348818255426	0.34649598270925	0.533401998962045	4.23557193528211	2.84668700005032e-05	4.81645993947671e-05	4.18539654526029	PM DEG
4853	ENSG00000181291.6	ENSG00000181291	protein_coding	TMEM132E	124842	1.21915382148211	2.29939808267327	TRUE	0.538876022669496	5.10586243288256	4.67456283046485e-07	1.08838186967295e-06	5.46665649307625	-0.320432395813003	-1.81051495742341	0.0708318023675965	0.210544720961993	-4.68318449294423	0.410038225347527	2.06063796730959	5.45040522050882	8.56253136566992e-08	1.74995622611249e-07	5.35485445154478	PM DEG
401	ENSG00000278860.1	ENSG00000278860	TEC	RP11-28A22.2	NA	0.227339856741175	-3.73414744328422	FALSE	0.0310291005028776	0.166753083835725	0.867631135625492	NA	-6.26747289955713	-0.174374515813913	-0.479539356800484	0.63177014370635	NA	-5.18688702400341	NA	NA	NA	NA	NA	NA	NA
662	ENSG00000264174.1	ENSG00000264174	lincRNA	RP11-212E8.1	NA	0.056703913741427	-4.74784218179047	FALSE	-0.183918852883712	-0.934040530209459	0.350729733327015	NA	-5.8415274579033	0.874689005085269	2.28117527089706	0.0229687798536354	NA	-3.35031264302885	NA	NA	NA	NA	NA	NA	NA
469	ENSG00000264622.1	ENSG00000264622	lincRNA	RP11-642M2.1	NA	0.194011775721247	-3.66412933773272	FALSE	-0.146074498540681	-0.791135567428465	0.429236586567142	NA	-5.96605746985039	0.4938649603033	1.39033709357181	0.165061282773199	NA	-4.55033363532346	NA	NA	NA	NA	NA	NA	NA
4334	ENSG00000132141.13	ENSG00000132141	protein_coding	CCT6B	10693	1.52904923187476	2.62339064225761	TRUE	-0.70963732188808	-11.8173201074182	1.28407666072179e-28	1.96845230127315e-27	54.1835843309997	0.00531463261293253	0.0642193682920113	0.948821893253704	0.975189581294375	-6.29776583507173	-0.56943638004481	2.2679552241784	-12.0230250220599	6.99493032545193e-29	5.69143729188238e-28	-11.1520831556089	LIV DEG
2246	ENSG00000198783.5	ENSG00000198783	protein_coding	ZNF830	91603	5.90675662278105	3.70052462200518	TRUE	-0.161685121879704	-4.41627072262084	1.22940376803952e-05	2.50510852560933e-05	2.16337441353416	-0.0378946149059735	-0.763307215662584	0.445649614197497	0.647509028873472	-6.24270183293456	-0.172717118179423	3.37330843544031	-8.44707031336496	3.15199171072217e-16	1.12641791644325e-15	-8.16736460919938	LIV DEG
12919	ENSG00000005156.11	ENSG00000005156	protein_coding	LIG3	3980	3.33724837419913	5.4038368601871	TRUE	0.0955821126616092	3.84863236692702	0.000134025722726325	0.000246078299277505	-0.395000024269533	-0.0127933648776775	-0.368421653817766	0.712718866684716	0.841648980349853	-6.84970839005241	0.0934148261502046	5.08804458205915	6.00426129123714	4.25227451685381e-09	9.54533712099318e-09	5.87406852986638	PM DEG
8512	ENSG00000092871.16	ENSG00000092871	protein_coding	RFFL	117584	5.17084947190185	5.19468206091602	TRUE	0.226146360290638	4.23199435297718	2.75198010469078e-05	5.42978353989306e-05	1.14699643876932	-0.29942617611629	-4.82907056982512	1.83949379173175e-06	7.37016878107675e-05	4.40989509438866	0.152904174184276	5.15981760685066	3.88106328429143	0.000120255706786738	0.000193351086231501	3.84560428057402	PM DEG
2002	ENSG00000267618.5	ENSG00000267618	protein_coding	RAD51L3-RFFL	100529207	0.00285414398077537	-5.77840248756443	TRUE	0.0769348102083048	0.608565239785358	0.543086499420099	0.584532937941093	-6.38361734815588	0.593712963732382	2.46502580729324	0.0140441232245942	0.0697917375654899	-2.97322904569168	0.155886152097304	3.83008401022306	5.49314943097306	6.69988771749679e-08	1.3791824050242e-07	5.39903881939303	PM DEG
332	ENSG00000273687.1	ENSG00000273687	antisense	RP5-837J1.6	NA	0.163421107896456	-4.32405293141501	FALSE	0.923301747808275	4.96136335374847	9.58434396610335e-07	NA	5.33754348321571	-0.0655462950646742	-0.178931933632276	0.858065525200371	NA	-5.25112142979823	NA	NA	NA	NA	NA	NA	NA
544	ENSG00000267457.1	ENSG00000267457	lincRNA	RP5-837J1.4	NA	5.21671294823908	1.08250081732374	TRUE	-0.475757894672474	-5.85976206635282	8.37411828681662e-09	2.26888412343245e-08	9.53952817157012	-0.285758950470462	-2.39606903473912	0.0169481188983392	0.0800682841825589	-3.30761132880239	-0.524036583254036	0.793427946955587	-10.8953266597069	1.84179305583729e-24	1.10686646563999e-23	-10.2071586525632	LIV DEG
271	ENSG00000243423.1	ENSG00000243423	processed_pseudogene	RP5-837J1.1	NA	0.00593087947408594	-5.97449507581404	FALSE	-0.146425748386951	-1.48944403679121	0.136995229148123	NA	-5.55682810763304	0.239352209146125	1.26594230786549	0.206138681553787	NA	-4.89277733479141	NA	NA	NA	NA	NA	NA	NA
11304	ENSG00000185379.20	ENSG00000185379	protein_coding	RAD51D	5892	2.38809467945028	4.73515050124745	TRUE	-0.155778123195525	-6.29843920168969	6.54918466185994e-10	1.9577443051035e-09	11.5146447267343	-0.00860871876626269	-0.208724574657168	0.834750481635055	0.914942269023473	-6.72023531423533	-0.134199000466082	4.650980090374	-8.45149707719897	5.6673799054651e-16	1.98854629021631e-15	-8.09626177559801	LIV DEG
65	ENSG00000253084.3	ENSG00000253084	snRNA	RNU6-840P	106479938	0.014048441306227	-6.00028118877441	FALSE	-0.204122886153074	-2.19958657934237	0.028289001533309	NA	-4.28402897881907	0.274702944334396	1.52969849943289	0.126740306879444	NA	-4.58222886087517	NA	NA	NA	NA	NA	NA	NA
98	ENSG00000252328.1	ENSG00000252328	misc_RNA	Vault	NA	0	-6.05392717347678	FALSE	-0.152887514971211	-1.77178663803609	0.0770334299130336	NA	-5.12896206190441	0.195218323272989	1.21646857861348	0.224395419341199	NA	-4.96138680449924	NA	NA	NA	NA	NA	NA	NA
1388	ENSG00000073598.5	ENSG00000073598	protein_coding	FNDC8	54752	0.0219995939024423	-4.82009122327838	FALSE	-0.44664225285581	-2.62770976966501	0.00885789132002148	NA	-2.98343530313326	-0.0341667244650216	-0.103571419126288	0.917552085015639	NA	-5.30024490942314	NA	NA	NA	NA	NA	NA	NA
5463	ENSG00000073536.17	ENSG00000073536	protein_coding	NLE1	54475	2.40497507702325	3.65925231786486	TRUE	0.0771270477911417	2.16771279031479	0.0306474021199321	0.0422402626781656	-5.06352104191791	-0.0502380662880221	-0.930404080042883	0.352622638980524	0.56487444552726	-6.09902034486167	0.117145537942629	3.34802351128356	5.48304830966347	7.8190587488e-08	1.60270332572514e-07	5.37125490815004	PM DEG
5679	ENSG00000141161.11	ENSG00000141161	protein_coding	UNC45B	146862	0.00992844993198003	-4.50095601543962	FALSE	-0.976007947619586	-4.71616005931285	3.11494807638613e-06	NA	4.24107853305835	-1.32267249300912	-3.32897610500644	0.000937696808592272	NA	-1.17553753994195	NA	NA	NA	NA	NA	NA	NA
475	ENSG00000267782.1	ENSG00000267782	antisense	RP11-799D4.3	NA	0.0568159180901234	-5.34397582895969	FALSE	-0.259837344706797	-1.70870906300473	0.0881197958868541	NA	-5.08534005702813	0.136946834408184	0.451635361285374	0.651732652381401	NA	-5.37678945439932	NA	NA	NA	NA	NA	NA	NA
559	ENSG00000266981.1	ENSG00000266981	processed_transcript	RP11-799D4.2	NA	0.000725804448011064	-6.03735595877643	FALSE	-0.150262919605256	-1.66304273185205	0.0969248343772911	NA	-5.30854077438033	0.238052481842626	1.41948217604171	0.156397920443557	NA	-4.72872617544122	NA	NA	NA	NA	NA	NA	NA
742	ENSG00000267744.1	ENSG00000267744	transcribed_processed_pseudogene	RP11-799D4.1	NA	0.00043975832323775	-6.0387841866721	FALSE	-0.171067453222456	-1.91025885009348	0.0566664595393707	NA	-4.87809397038882	0.156763413411577	0.938903007081086	0.348245733602647	NA	-5.21830467748302	NA	NA	NA	NA	NA	NA	NA
2004	ENSG00000164729.7	ENSG00000164729	protein_coding	SLC35G3	146861	0.0198056692335531	-4.6348457037251	FALSE	0.0119263548911782	0.0636546319200923	0.949270437965212	NA	-6.25239673391048	0.27111814515022	0.735597761631319	0.462329464968236	NA	-5.06246930802994	NA	NA	NA	NA	NA	NA	NA
2814	ENSG00000266947.1	ENSG00000266947	antisense	RP11-799D4.4	NA	0.500513737981582	0.359672036359835	TRUE	-0.463147498218055	-6.31852666567199	5.8070581453763e-10	1.74325099389319e-09	12.1933553425505	-0.198468807406477	-1.48210886791938	0.138957764916046	0.328305954523002	-4.84672107001694	-0.424632452997351	0.0432623604253584	-8.24359707383511	2.45242326972658e-15	8.26966605993368e-15	-7.91601587059897	LIV DEG
10709	ENSG00000166750.9	ENSG00000166750	protein_coding	SLFN5	162394	2.16491540259275	4.42873689512508	TRUE	-0.165499400555261	-2.08528777815008	0.0375451595522264	0.0509930566465941	-5.33767101267472	-0.284453403496343	-2.16977481105881	0.0305064801790439	0.119469403930911	-4.38700791909317	-0.171478580740751	4.10815677248921	-3.01646569197356	0.00271209190026095	0.00387109607985618	-2.99861566494172	LIV DEG
714	ENSG00000267364.1	ENSG00000267364	lincRNA	RP11-47L3.1	NA	0.434031237889054	-1.80450383276772	FALSE	-0.469733465103259	-3.89335781606372	0.000112152205268922	NA	0.816458853814473	-0.198106346787549	-0.862954756783516	0.388586895159826	NA	-5.18100076853971	NA	NA	NA	NA	NA	NA	NA
334	ENSG00000267271.1	ENSG00000267271	processed_pseudogene	RP11-686D22.2	NA	0.00263284530840985	-6.00663963124307	FALSE	-0.016283917497893	-0.170303901703839	0.864839404222084	NA	-6.63329636095352	0.297018162818636	1.65964844526696	0.0976286287815317	NA	-4.40303606955535	NA	NA	NA	NA	NA	NA	NA
5982	ENSG00000172716.16	ENSG00000172716	protein_coding	SLFN11	91607	1.50562453555263	3.04880333072345	TRUE	0.099864017622885	1.33884292256905	0.18122466043734	0.215904020473724	-6.39515574075153	-0.088942072723486	-0.899496816777961	0.368832408571809	0.579003384041008	-5.99191470453956	0.00361253194707439	2.79894560678058	0.0683020642868705	0.945577028061988	0.952533361368958	0.0682620566372139	Not DEG
263	ENSG00000267315.1	ENSG00000267315	processed_pseudogene	RP11-686D22.6	NA	0.0343223846082194	-5.64433782051334	FALSE	-0.193055071497064	-1.43725772158689	0.151264570958802	NA	-5.53504293858181	0.398957665428567	1.55191994711506	0.121330640290987	NA	-4.48821170549089	NA	NA	NA	NA	NA	NA	NA
394	ENSG00000267711.1	ENSG00000267711	lincRNA	RP11-686D22.5	NA	0.161205363728064	-4.15471388942183	FALSE	0.341519035177095	1.83354302836744	0.0673107062245295	NA	-4.62907380184	-0.496969179943473	-1.41007728066508	0.159154881473706	NA	-4.52461575317207	NA	NA	NA	NA	NA	NA	NA
537	ENSG00000267547.1	ENSG00000267547	lincRNA	RP11-686D22.4	NA	0.253058750772206	-3.1241668081366	FALSE	0.135624768645232	0.814919842006455	0.415502647883419	NA	-6.00956916759583	-0.553571827117522	-1.67699053838853	0.0941857044704515	NA	-4.23987886204615	NA	NA	NA	NA	NA	NA	NA
1212	ENSG00000267745.1	ENSG00000267745	processed_transcript	RP11-686D22.8	NA	0.231329445587599	-2.0813822546365	TRUE	-0.294939138171963	-2.01680364876504	0.0442451752881946	0.0594101353996671	-4.47694684964616	-0.826797150815386	-3.20348557694215	0.0014466619051139	0.0137670412067857	-1.29831653702683	-0.240120951779826	-1.07893592528114	-3.06895114624674	0.00230442746561091	0.00331073034188804	-3.047905025582	LIV DEG
871	ENSG00000267648.1	ENSG00000267648	transcribed_processed_pseudogene	RP11-686D22.3	NA	0.026969812697997	-5.15616129244307	FALSE	-0.199736560272441	-1.14133177916926	0.254273239953011	NA	-5.74491832844744	-0.614168607616782	-1.94742307326647	0.0520580762943771	NA	-3.88360001767339	NA	NA	NA	NA	NA	NA	NA
627	ENSG00000267102.1	ENSG00000267102	transcribed_processed_pseudogene	RP11-686D22.7	NA	0.557233615386152	-1.74171355275716	FALSE	-0.182223394022139	-1.38051479461731	0.168039413706164	NA	-5.57799649725101	-0.55614949023808	-2.45103256812146	0.0145950084883007	NA	-3.00060575714096	NA	NA	NA	NA	NA	NA	NA
3560	ENSG00000172123.12	ENSG00000172123	protein_coding	SLFN12	55106	0.67005189102436	1.07045343321868	TRUE	-0.392196171138957	-4.2972968168257	2.07525073785066e-05	4.13778787551655e-05	2.04736702741599	-0.45519182462822	-3.42526694666262	0.000666090321410201	0.00755557144741705	-0.54126259585109	-0.316009258467548	0.759060154802297	-5.2276099249914	2.69515386861147e-07	5.31440520847696e-07	-5.14360536149724	LIV DEG
9329	ENSG00000154760.13	ENSG00000154760	protein_coding	SLFN13	146857	0.133654400776474	0.0887344804531263	TRUE	-0.771087346124628	-6.9146231443364	1.4243241407356e-11	4.88673000279949e-11	15.8033202660054	-0.0467521241109508	-0.280052617103113	0.779555990734071	0.884079137247262	-5.77229546414831	-0.584033071825786	-0.0277918695443235	-8.60664719671962	2.07358562256185e-16	7.47949732312865e-16	-8.21774889899439	LIV DEG
1070	ENSG00000267312.1	ENSG00000267312	processed_pseudogene	RP11-1094M14.7	NA	0.247532005733843	-2.05950897644555	FALSE	-0.629732800542196	-4.94017924841353	1.06327419416083e-06	NA	5.19141890721711	-0.253597336143012	-1.07024072488346	0.285040837007433	NA	-4.98509466705744	NA	NA	NA	NA	NA	NA	NA
4811	ENSG00000205045.8	ENSG00000205045	protein_coding	SLFN12L	100506736	0.319727432302494	0.285084142254988	TRUE	-1.27648370600774	-10.3603227834382	6.19356093867612e-23	5.60143154498564e-22	41.2986677843512	-0.466092553327417	-2.33097913472597	0.0201615165521273	0.0903446055200704	-3.3549350428743	-1.12483541573138	-0.556530981597993	-13.1101150751041	3.69096485860561e-33	4.03099569489815e-32	-11.9968457274181	LIV DEG
560	ENSG00000267554.1	ENSG00000267554	processed_pseudogene	RP11-686D22.10	NA	0.31014316993192	-2.96989042815814	FALSE	-1.5491369007178	-8.276891650979	1.13801935270342e-15	NA	24.7660333065775	-0.811361721503061	-2.43091768798705	0.0154203558375309	NA	-3.06463328246316	NA	NA	NA	NA	NA	NA	NA
451	ENSG00000267349.1	ENSG00000267349	antisense	RP11-686D22.9	NA	0.000651572550871292	-6.03549737695677	FALSE	-0.181200039211642	-2.05929625004037	0.0399784069775352	NA	-4.5847257268221	0.171117471200611	1.05212182468321	0.293265156047358	NA	-5.12017321869202	NA	NA	NA	NA	NA	NA	NA
1230	ENSG00000267046.1	ENSG00000267046	processed_pseudogene	E2F3P1	1872	0.00107223037265188	-5.98891248991567	FALSE	-0.211275827701601	-2.13948193581336	0.0328757830589148	NA	-4.40843834754645	0.19562450891375	1.04156075233045	0.298131896853095	NA	-5.11863691708215	NA	NA	NA	NA	NA	NA	NA
958	ENSG00000267369.1	ENSG00000267369	processed_pseudogene	RP11-1094M14.8	NA	0.000734696384686845	-6.01892616225641	FALSE	-0.206197298492273	-2.16960818412882	0.0305025658303018	NA	-4.35559618360638	0.0692949536500779	0.38331903913257	0.701650409667587	NA	-5.5300780514905	NA	NA	NA	NA	NA	NA	NA
849	ENSG00000267074.1	ENSG00000267074	sense_intronic	RP11-1094M14.5	NA	0.213227848413773	-2.82889998942794	FALSE	-0.940196418833065	-5.0915799347921	5.0222182443859e-07	NA	5.93102686500471	-0.559439535836651	-1.67861052190153	0.0938691391558201	NA	-4.25538421751692	NA	NA	NA	NA	NA	NA	NA
421	ENSG00000255987.1	ENSG00000255987	processed_pseudogene	TOMM20P2	101927540	0.297702037795569	-3.35440753552207	FALSE	-0.82543249856178	-4.23740976885462	2.68868886720575e-05	NA	2.24859478643288	-0.656686055703614	-1.8436483346936	0.0658414466488954	NA	-4.01859840483363	NA	NA	NA	NA	NA	NA	NA
396	ENSG00000267035.1	ENSG00000267035	lincRNA	RP11-1094M14.10	NA	0.00997450544387886	-5.89902952554878	FALSE	-0.412581100572018	-3.72351549138476	0.000218606114510213	NA	0.0977436451479106	0.0340998255632476	0.158419405789371	0.874191959199218	NA	-5.55486756091757	NA	NA	NA	NA	NA	NA	NA
2889	ENSG00000236320.3	ENSG00000236320	protein_coding	SLFN14	342618	0.0102419992148443	-4.99109300445288	FALSE	-0.0870805534321091	-0.482288895568506	0.629809871588374	NA	-6.22668810079516	-0.342972877909867	-0.973313529919468	0.330880442397846	NA	-4.96909750702363	NA	NA	NA	NA	NA	NA	NA
457	ENSG00000267359.1	ENSG00000267359	antisense	RP11-1094M14.12	NA	0.0144196467931679	-5.74619564031607	FALSE	-0.203404637797261	-1.60933138754488	0.108169311355204	NA	-5.30931478060234	0.292937000967333	1.1907282710466	0.234340041242127	NA	-4.92378054883368	NA	NA	NA	NA	NA	NA	NA
185	ENSG00000267625.1	ENSG00000267625	lincRNA	RP11-1094M14.14	NA	0.00524183203425303	-5.99435310022973	FALSE	-0.109766522152481	-1.15924042384112	0.246906475869556	NA	-5.99248344276482	0.270514431813577	1.51936302266217	0.129319741535436	NA	-4.59397309752448	NA	NA	NA	NA	NA	NA	NA
156	ENSG00000242660.1	ENSG00000242660	processed_pseudogene	RP11-1094M14.1	NA	0.0164881444008289	-5.90120624365798	FALSE	-0.268499371396969	-2.39808180335106	0.0168434372640351	NA	-3.81120852869662	0.0556836933157864	0.262113559924665	0.79334466798026	NA	-5.53083368989607	NA	NA	NA	NA	NA	NA	NA
1298	ENSG00000267321.1	ENSG00000267321	lincRNA	RP11-1094M14.11	NA	5.92937422145678	2.8979548509864	TRUE	-0.381874800820814	-8.61478648932819	9.02692542214367e-17	4.78009029550562e-16	27.2557090758677	0.0457671650983149	0.79704184607177	0.425814940245076	0.630423056958821	-6.04701235570193	-0.314931142797824	2.72479678578533	-13.387460513775	3.39576265001675e-34	3.96906131459279e-33	-12.192793879003	LIV DEG
97	ENSG00000207297.1	ENSG00000207297	snoRNA	SNORD7	692076	4.2595015757991	-1.37682284178357	FALSE	-0.564756376997273	-6.08312282909983	2.33107048096579e-09	NA	10.9702408571783	-0.282676090314192	-1.65728078279926	0.0981064107604265	NA	-4.37606512183051	NA	NA	NA	NA	NA	NA	NA
2861	ENSG00000108733.9	ENSG00000108733	protein_coding	PEX12	5193	3.25183756471853	3.18326335935952	TRUE	0.2574537049289	6.20556459872055	1.1374303984458e-09	3.34059976108855e-09	11.1933142780418	-0.160271895935654	-2.98126759049239	0.00301421269825252	0.0235471453587637	-2.12497923509318	0.129849015015172	2.86194775255528	4.44495874293646	1.13857367800728e-05	1.99312578070131e-05	4.38902999223981	PM DEG
7587	ENSG00000006125.16	ENSG00000006125	protein_coding	AP2B1	163	37.3033066848345	8.0203582178993	TRUE	0.504869546659539	12.2468132069746	2.25365991200656e-30	4.01314608068172e-29	57.481603849352	-0.140623142220573	-3.55969151940915	0.000407685555572798	0.00518304562989335	-1.50768529101274	0.519682460823234	7.70200542403069	18.492889073814	9.9197905897716e-58	8.72417355324019e-56	16.0157533773859	PM DEG
225	ENSG00000267592.1	ENSG00000267592	processed_pseudogene	CTC-507E2.2	NA	0.00595181548191644	-5.9787568419906	FALSE	-0.148244892825248	-1.56779113330867	0.117556748980291	NA	-5.44414526795449	0.115201024695316	0.63624617754427	0.524914733144669	NA	-5.41225672612304	NA	NA	NA	NA	NA	NA	NA
5909	ENSG00000270647.5	ENSG00000270647	protein_coding	TAF15	8148	10.8036180049901	5.97433915021146	TRUE	0.151589459104754	4.45332172585657	1.04187963758646e-05	2.13430461248588e-05	1.93486635273547	0.0420620117248138	1.10132954262674	0.27129700546349	0.482658157478776	-6.45833898546735	0.0705201533050716	5.67522299964266	4.48383608985884	9.11958472130345e-06	1.60708817663436e-05	4.43706007788687	PM DEG
3502	ENSG00000270885.1	ENSG00000270885	protein_coding	RASL10B	91608	3.48837241450323	3.28878920250962	TRUE	0.490825727436471	7.45266992546322	4.00447277657663e-13	1.57199149356984e-12	18.9122828573063	0.0297441134473666	0.297288961937506	0.766372609105286	0.876452186486232	-6.43606062982931	0.412175307233813	2.9714659135665	8.85833149489389	4.09938922398385e-17	1.54701353324421e-16	8.41002054152973	PM DEG
3014	ENSG00000270765.5	ENSG00000270765	protein_coding	GAS2L2	246176	0.292324542840685	-0.474657617292909	TRUE	0.632274642316328	6.97427902421725	9.68547662113901e-12	3.36281401477426e-11	16.1793532248291	0.359376247321186	2.15334681791715	0.0317814325141957	0.122958340314157	-3.65677064911502	0.504303253686556	-0.780133400751873	8.17487506580123	4.36028995891831e-15	1.44530217958017e-14	7.84411166302176	PM DEG
2858	ENSG00000271447.5	ENSG00000271447	protein_coding	MMP28	79148	2.06548131965934	2.44757416752986	TRUE	-0.577113669139962	-7.95842441540004	1.15813436580703e-14	5.16448830283466e-14	22.5290957655496	0.0460238474959135	0.543093128305317	0.587314035748085	0.756907001294592	-6.12532979136406	-0.403572101504099	2.35711054260452	-7.88926705338357	2.48635197513634e-14	7.86206152909598e-14	-7.62259023329703	LIV DEG
480	ENSG00000271392.1	ENSG00000271392	sense_intronic	RP1-161P9.5	NA	1.00278801684586	-1.18244874089036	FALSE	-0.0735197994886731	-0.826163932321402	0.409101563825459	NA	-6.28166782798958	0.119325929883162	0.720215789583801	0.471737494259563	NA	-5.37402626910347	NA	NA	NA	NA	NA	NA	NA
1063	ENSG00000270806.1	ENSG00000270806	protein_coding	C17orf50	146853	0.0359884390091834	-4.71209929622794	FALSE	-0.314362982976602	-1.69785588398325	0.0901515156082336	NA	-4.89420718875099	0.151966030991614	0.424116036124682	0.671668372776471	NA	-5.22837862575519	NA	NA	NA	NA	NA	NA	NA
409	ENSG00000270829.1	ENSG00000270829	lincRNA	AC015849.12	NA	0.0838976888076261	-4.85052166401503	FALSE	-0.427546092873578	-2.25405576742012	0.0246208824246939	NA	-3.8559898722356	-1.00344173186387	-2.78924461083053	0.00548998761313968	NA	-2.35414911528665	NA	NA	NA	NA	NA	NA	NA
488	ENSG00000270871.1	ENSG00000270871	antisense	AC015849.19	NA	0.0250706578432998	-5.54735579346212	FALSE	-0.209419062843458	-1.43417141577081	0.152142764151932	NA	-5.50596775282217	0.484404504239418	1.78671639228187	0.0746049192090133	NA	-4.1531804288993	NA	NA	NA	NA	NA	NA	NA
421	ENSG00000270894.1	ENSG00000270894	sense_overlapping	AC015849.13	NA	5.053686512387	1.0170552920634	TRUE	-0.382765211695198	-6.1951297581306	1.20970556058365e-09	3.54254168523632e-09	11.409427398183	-0.00672449769764094	-0.0722531239322658	0.94243011742094	0.972214010310055	-5.96830330927261	-0.343910042206914	0.730504140038494	-9.89255949588279	3.18736754877929e-21	1.55592727702708e-20	-9.45639706066426	LIV DEG
2930	ENSG00000270379.5	ENSG00000270379	protein_coding	HEATR9	256957	0.00498184697858742	-5.44547110467701	FALSE	0.00781799567985281	0.049867461238073	0.960247740002835	NA	-6.45546691442775	-0.0360420463989971	-0.120640006047982	0.904025910772934	NA	-5.43140968025345	NA	NA	NA	NA	NA	NA	NA
474	ENSG00000271268.1	ENSG00000271268	processed_pseudogene	AC015849.14	NA	0.019003699289597	-5.61377954563535	FALSE	-0.289791811058498	-2.08047624780207	0.0379858222323068	NA	-4.41028936839807	0.147902023312836	0.552642004272935	0.580762003928204	NA	-5.34994424786454	NA	NA	NA	NA	NA	NA	NA
755	ENSG00000270240.2	ENSG00000270240	antisense	AC015849.2	NA	0.78688119929897	-1.29775920607595	TRUE	1.3511002207429	9.88703521561927	3.4506604430678e-21	2.67688748342865e-20	37.3169420877837	-0.0495915551718207	-0.228797522448923	0.819122289894221	0.906256578772671	-5.57026099699568	0.854599378758749	-1.56104991567485	7.92474353764683	2.07550677674004e-14	6.59377226354932e-14	7.64586168495887	PM DEG
1512	ENSG00000271503.5	ENSG00000271503	protein_coding	CCL5	6352	0.341385382385215	-1.4896419101524	FALSE	-0.66224085343198	-3.7004690379387	0.00023886763197201	NA	0.0984835281630865	-0.597032809950044	-1.87382792547946	0.0615524059616238	NA	-4.05078886197132	NA	NA	NA	NA	NA	NA	NA
247	ENSG00000271394.1	ENSG00000271394	misc_RNA	7SK	NA	0.652940953808801	-2.80800363823078	TRUE	0.313641765142681	2.13696497811922	0.0330810486905978	0.0453433708079304	-4.16356504170867	-0.225817258762049	-0.86389241301642	0.388072058729923	0.596849465825628	-5.05184195837617	-0.25361410619633	1.75186467611858	-4.72266028928944	3.16131350373739e-06	5.75715636812782e-06	-4.66005080127506	LIV DEG
5749	ENSG00000270977.1	ENSG00000270977	lincRNA	AC015849.16	NA	0.0268809019238478	-3.03747619593033	FALSE	0.211292170717413	1.24280703600982	0.21451615289792	NA	-5.61626938173593	0.288937084421813	0.8447026179767	0.398691459860601	NA	-5.05511852886241	NA	NA	NA	NA	NA	NA	NA
5376	ENSG00000271013.1	ENSG00000271013	processed_pseudogene	LRRC37A9P	100533790	0.03165205315322	-2.91958468960635	FALSE	0.282924734056938	1.68550589458505	0.0925092536786796	NA	-5.00747953645023	-0.115066573372134	-0.343348722925626	0.731484226717853	NA	-5.30598534425974	NA	NA	NA	NA	NA	NA	NA
1975	ENSG00000278023.4	ENSG00000278023	protein_coding	RDM1	201299	0.12007101670682	-2.30511095771136	FALSE	-0.558802496499365	-3.8255629328727	0.000146827496623415	NA	0.606695776530334	0.142626022957576	0.506543573072261	0.612704240723434	NA	-5.3276470870029	NA	NA	NA	NA	NA	NA	NA
1126	ENSG00000275722.4	ENSG00000275722	protein_coding	LYZL6	57151	0.000675773939505584	-6.0361126525185	FALSE	-0.133155274218987	-1.40725906927414	0.159966250650537	NA	-5.69161006914723	0.177210092296373	1.04487574056058	0.296598494885488	NA	-5.12525059967566	NA	NA	NA	NA	NA	NA	NA
407	ENSG00000273736.1	ENSG00000273736	transcribed_unprocessed_pseudogene	CTB-186H2.2	NA	0.000613890518634524	-6.04021241456777	FALSE	-0.173720020456313	-1.94051908822714	0.0528732796169977	NA	-4.81997730911178	0.276049024799941	1.64345506626319	0.100933895510157	NA	-4.43178948214359	NA	NA	NA	NA	NA	NA	NA
1744	ENSG00000275152.4	ENSG00000275152	protein_coding	CCL16	6360	0.00186940612018671	-5.9125937559395	FALSE	-0.197680209116996	-1.84692359975708	0.0653434938930803	NA	-4.9605477401317	0.341867689400167	1.68790118304276	0.092070121572644	NA	-4.3485023722901	NA	NA	NA	NA	NA	NA	NA
3269	ENSG00000276409.4	ENSG00000276409	protein_coding	CCL14	6358	0.00163063487158064	-5.84117439604839	FALSE	-0.366271168240119	-3.00572362385443	0.00278139596205756	NA	-2.20588281607932	-0.0900437967877374	-0.380928734228622	0.703422160229386	NA	-5.48523806166788	NA	NA	NA	NA	NA	NA	NA
3952	ENSG00000275431.1	ENSG00000275431	antisense	CTB-186H2.3	NA	0.00160621125491841	-5.81158018718632	FALSE	-0.0607063215811223	-0.447054166688216	0.655027775504148	NA	-6.48371444760546	-0.226632681041711	-0.913569022886751	0.361395179581204	NA	-5.18696214493553	NA	NA	NA	NA	NA	NA	NA
1047	ENSG00000275688.4	ENSG00000275688	protein_coding	CCL15-CCL14	348249	4.4415069139785e-05	-6.05085554072345	FALSE	-0.12818880285997	-1.46506090014952	0.143527089560349	NA	-5.61394022228614	0.243991682558264	1.50074663255455	0.134068811039534	NA	-4.62696970266583	NA	NA	NA	NA	NA	NA	NA
1560	ENSG00000275718.1	ENSG00000275718	protein_coding	CCL15	6359	0.000217370302825105	-6.0340691490611	FALSE	-0.17132681442551	-1.88636203796568	0.0598201513709366	NA	-4.91891673576524	0.0939944026802117	0.557694444161376	0.577309178849162	NA	-5.4609425719067	NA	NA	NA	NA	NA	NA	NA
1919	ENSG00000275944.1	ENSG00000275944	antisense	RP11-104J23.1	NA	0.000470531152716474	-6.00806785913874	FALSE	-0.135020657995389	-1.41073346050972	0.158939414886006	NA	-5.67959808834732	0.220930521170954	1.21822867412016	0.223726638611982	NA	-4.95411238505324	NA	NA	NA	NA	NA	NA	NA
388	ENSG00000278690.1	ENSG00000278690	lincRNA	RP11-104J23.2	NA	0.000128831683562756	-6.05085554072345	FALSE	-0.157136772076636	-1.81832076291098	0.0696078614250204	NA	-5.04615380922952	0.221045727097565	1.37754547870347	0.168976068653639	NA	-4.78048252282256	NA	NA	NA	NA	NA	NA	NA
738	ENSG00000274736.4	ENSG00000274736	protein_coding	CCL23	6368	0.00361834259838817	-5.94554083148485	FALSE	-0.185086867022128	-1.74326226451152	0.0818969043924995	NA	-5.15187146875192	0.231564043219337	1.16337977152917	0.245244857870167	NA	-4.99547891190563	NA	NA	NA	NA	NA	NA	NA
1397	ENSG00000275385.1	ENSG00000275385	protein_coding	CCL18	6362	0.0146645350248477	-5.88647195275027	FALSE	-0.134709816059414	-1.08341536231728	0.279141519379603	NA	-6.0521809783602	0.167203321005442	0.750620253336799	0.453243559214975	NA	-5.31732121169715	NA	NA	NA	NA	NA	NA	NA
1706	ENSG00000277089.4	ENSG00000277089	antisense	AC069363.1	NA	0.00728896158310534	-5.60928600815952	FALSE	-0.160734745213041	-1.11045398502019	0.267332326440783	NA	-5.9404939262613	0.0332852085773916	0.115694099306809	0.907942647781612	NA	-5.46972819083734	NA	NA	NA	NA	NA	NA	NA
1494	ENSG00000277632.1	ENSG00000277632	protein_coding	CCL3	6348	0.348714803554701	-2.14771770725319	FALSE	-0.936132771200461	-3.48685496402902	0.000531401356967703	NA	-0.557319894755835	0.202715645002834	0.4068271827699	0.684313564995102	NA	-5.39299566580152	NA	NA	NA	NA	NA	NA	NA
2032	ENSG00000275302.1	ENSG00000275302	protein_coding	CCL4	6351	0.196636679104432	-2.35226492834269	FALSE	0.128235346508313	0.595741351833368	0.55161514156972	NA	-6.23689419038783	0.879044533737475	2.25275876684446	0.0247184787790011	NA	-3.37897466532203	NA	NA	NA	NA	NA	NA	NA
298	ENSG00000276014.1	ENSG00000276014	misc_RNA	RN7SL301P	106480499	0.19658967645397	-5.02086357047252	FALSE	-0.68376055522003	-2.71967684325942	0.00675987307430481	NA	-2.80710963451917	-0.0231526907716845	-0.0455993484268489	0.963648270765928	NA	-5.34714238060374	NA	NA	NA	NA	NA	NA	NA
610	ENSG00000276241.1	ENSG00000276241	antisense	CTB-91J4.1	NA	0.02901383754921	-5.47998658093203	FALSE	-0.486709789465821	-2.85504005700176	0.00448029523877753	NA	-2.53418316583856	0.099471506868987	0.290419023606372	0.771619255174631	NA	-5.41275740904271	NA	NA	NA	NA	NA	NA	NA
225	ENSG00000282738.1	ENSG00000282738	unprocessed_pseudogene	RP11-428O23.1	NA	0.00021688752928239	-6.05085554072345	FALSE	-0.142584388023439	-1.63416046270458	0.102848869662465	NA	-5.35768700272524	0.24600512434647	1.51433799487165	0.130588529849518	NA	-4.60902323337011	NA	NA	NA	NA	NA	NA	NA
2844	ENSG00000274808.5	ENSG00000274808	protein_coding	TBC1D3B	414059	0.00968761079251106	-5.26223864249675	FALSE	-0.443573125479458	-2.31036253465169	0.0212705781491234	NA	-3.82969415463714	-0.735423466215644	-1.90939653076258	0.0567979875848365	NA	-3.93977304689523	NA	NA	NA	NA	NA	NA	NA
1401	ENSG00000274767.1	ENSG00000274767	antisense	AC131056.3	NA	1.64595352052404	0.591893564779942	TRUE	-0.13727052446218	-0.639358269906229	0.522880030906929	0.565257655160513	-6.71175805911251	-0.528557147997599	-1.24069221008266	0.215316529442573	0.428785574578905	-5.22738014041765	0.143337002092798	0.372837566019814	1.27459702607223	0.203213277945741	0.232583149148606	1.27245000161399	Not DEG
1469	ENSG00000276085.1	ENSG00000276085	protein_coding	CCL3L3	414062	0.129781608806001	-3.7056672201108	FALSE	-0.678172168130302	-2.3313965570297	0.0201252884244025	NA	-3.6540578031077	0.274832190553105	0.480374173938039	0.6311769506653	NA	-5.19608634158697	NA	NA	NA	NA	NA	NA	NA
1397	ENSG00000276070.4	ENSG00000276070	protein_coding	CCL4L2	9560	0.422155073995038	-1.51419956479836	FALSE	-0.324708136915935	-1.50535235757533	0.132859206806389	NA	-5.43063274062412	-0.529418234107068	-1.27290094057532	0.203660208408116	NA	-4.86485114850873	NA	NA	NA	NA	NA	NA	NA
247	ENSG00000278097.1	ENSG00000278097	lincRNA	AC131056.5	NA	0.00495478018514408	-5.99270969537207	FALSE	-0.11974052113822	-1.28228489888014	0.200331506391767	NA	-5.84479659195323	0.233113986216807	1.31802039720834	0.188116120833831	NA	-4.84283785198503	NA	NA	NA	NA	NA	NA	NA
108	ENSG00000276755.1	ENSG00000276755	unprocessed_pseudogene	RP11-893G17.4	NA	0.0270807421544311	-5.8952781551133	FALSE	-0.106608450823893	-0.973579837067349	0.330731682354365	NA	-6.15642361932776	0.350312457521394	1.68845573455499	0.0919636245291214	NA	-4.34479439958738	NA	NA	NA	NA	NA	NA	NA
106	ENSG00000278395.1	ENSG00000278395	unprocessed_pseudogene	AC131056.6	NA	0	-6.05392717347678	FALSE	-0.152887514971211	-1.77178663803609	0.0770334299130336	NA	-5.12896206190441	0.195218323272989	1.21646857861348	0.224395419341199	NA	-4.96138680449924	NA	NA	NA	NA	NA	NA	NA
2288	ENSG00000274933.5	ENSG00000274933	protein_coding	TBC1D3I	102724862	0.0210453767960815	-4.90096068799363	FALSE	-0.0719463009447383	-0.326764185380378	0.743981747206315	NA	-6.24533559614505	0.784943116873612	1.81419393756393	0.0702627770528404	NA	-4.05997820088008	NA	NA	NA	NA	NA	NA	NA
1168	ENSG00000261499.2	ENSG00000261499	unprocessed_pseudogene	CH17-260O16.1	NA	0.98822332375841	-0.0504853706707469	TRUE	0.100487171542628	0.724176432522829	0.469293044526097	0.512486803476646	-6.53492655724641	0.113291363833881	0.411507292029957	0.680881541771075	0.821679921059161	-5.70512001796051	0.0376592974132298	-0.486341562298817	0.498057026237034	0.618686336238155	0.651003301615315	0.497713010895031	Not DEG
102	ENSG00000265889.1	ENSG00000265889	misc_RNA	Y_RNA	NA	0	-6.05392717347678	FALSE	-0.152887514971211	-1.77178663803609	0.0770334299130336	NA	-5.12896206190441	0.195218323272989	1.21646857861348	0.224395419341199	NA	-4.96138680449924	NA	NA	NA	NA	NA	NA	NA
2065	ENSG00000260287.4	ENSG00000260287	protein_coding	TBC1D3G	101060321	0.0196799468385684	-5.0865774702459	FALSE	-0.464767260664224	-2.26462068553477	0.0239593808102104	NA	-3.87797869672577	-0.071955404249174	-0.178607140865875	0.858320425209928	NA	-5.33946800267107	NA	NA	NA	NA	NA	NA	NA
2065	ENSG00000274226.5	ENSG00000274226	protein_coding	TBC1D3H	729877	0.00916518256352779	-5.49415976811389	FALSE	-0.0145394562526696	-0.084682277462046	0.932547572881309	NA	-6.46046530569437	-0.25254718611097	-0.746773040010902	0.455560753831317	NA	-5.21542822896873	NA	NA	NA	NA	NA	NA	NA
107	ENSG00000277029.1	ENSG00000277029	snRNA	RNU6-1192P	106480088	0	-6.05392717347678	FALSE	-0.152887514971211	-1.77178663803609	0.0770334299130336	NA	-5.12896206190441	0.195218323272989	1.21646857861348	0.224395419341199	NA	-4.96138680449924	NA	NA	NA	NA	NA	NA	NA
2117	ENSG00000275954.5	ENSG00000275954	protein_coding	TBC1D3F	84218	0.0704491903720865	-4.05119440027777	FALSE	-0.113479557355276	-0.370056320332904	0.711495797641184	NA	-6.16959508848546	0.481126609711954	0.773508475101484	0.439596621146927	NA	-5.02631595192428	NA	NA	NA	NA	NA	NA	NA
1426	ENSG00000274658.1	ENSG00000274658	unprocessed_pseudogene	TBC1D3J	NA	0.00233184939958871	-5.89495268100998	FALSE	-0.0643930354449482	-0.565253740050561	0.572152420485127	NA	-6.45792546602178	0.18861880781303	0.842494358196972	0.399924645686594	NA	-5.25854292653414	NA	NA	NA	NA	NA	NA	NA
6687	ENSG00000273611.4	ENSG00000273611	protein_coding	ZNHIT3	9326	4.26921073941751	4.80818488437765	TRUE	-0.217071277324082	-6.1462376298809	1.61269032778859e-09	4.67989902391874e-09	10.6288937108716	0.0656458976758028	1.68544920778203	0.092542194864591	0.252024991292536	-5.37737002773434	-0.160435398786597	4.49225097172936	-8.3526069850019	9.32976369754593e-16	3.23476662814754e-15	-8.03536907418915	LIV DEG
124	ENSG00000274164.1	ENSG00000274164	rRNA	RNA5SP439	106479014	0.0434481151878874	-5.781992897264	FALSE	-0.190239756463912	-1.55490654711723	0.120595282248574	NA	-5.39929514030453	0.260112155093039	1.08767895870304	0.277274592439234	NA	-5.02969070048851	NA	NA	NA	NA	NA	NA	NA
13075	ENSG00000278259.4	ENSG00000278259	protein_coding	MYO19	80179	2.4228825252042	4.94382971071003	TRUE	-0.222590476494625	-6.31792594400189	5.82800762901875e-10	1.74906371672424e-09	11.5976831792812	0.0921814559709534	1.86989126603942	0.0620983640573023	0.192821208224311	-5.05601288927129	-0.193201616268521	4.62441847017798	-8.28022838548147	1.55379762339027e-15	5.3224210864548e-15	-7.9725925746345	LIV DEG
2799	ENSG00000277161.1	ENSG00000277161	protein_coding	PIGW	284098	1.38393060931404	1.89625924774235	TRUE	-0.632860795024014	-12.0577815136298	1.34831799870542e-29	2.27280217231977e-28	56.4212449140128	-0.112324038439037	-1.41281632505172	0.15834817502201	0.355951083050751	-5.21557532032598	-0.454608200057141	1.57048784576859	-12.5271993014611	2.33978381270861e-29	1.97276784052809e-28	-11.2490957779054	LIV DEG
9729	ENSG00000278311.4	ENSG00000278311	protein_coding	GGNBP2	79893	7.61992026717023	6.19142771185849	TRUE	-0.080512349941955	-3.25676311563188	0.00120270030144912	0.00198356005902831	-2.58783100279095	0.0328436992126125	1.04928300388527	0.294568051899754	0.507830424410342	-6.58600988129692	-0.0386032932924423	5.86719031095737	-2.54426207737021	0.0112448836206361	0.0150602362964257	-2.53499529546028	LIV DEG
864	ENSG00000274756.1	ENSG00000274756	processed_pseudogene	CTB-75G16.1	NA	0.00285003007736598	-5.93564368630257	FALSE	-0.218472425189473	-2.04710676379584	0.0411649983310944	NA	-4.5826755439786	0.292457086003775	1.43369202981455	0.152301556613104	NA	-4.69239400384422	NA	NA	NA	NA	NA	NA	NA
5462	ENSG00000278535.4	ENSG00000278535	protein_coding	DHRS11	79154	1.88550387683141	3.18917078116737	TRUE	-0.612000894391655	-10.943170794899	3.73146298238136e-25	4.1459611025356e-24	46.2565897018994	-0.178612991383792	-2.43071250162434	0.0154289830971013	0.074759536742826	-3.56675309964798	-0.355768976478353	2.87158797008955	-8.82602957081205	3.75869424801366e-17	1.42067348105827e-16	-8.42019149646229	LIV DEG
1857	ENSG00000278619.4	ENSG00000278619	protein_coding	MRM1	79922	2.31739309520944	2.03337574745068	TRUE	-0.150049971123826	-2.77024932512581	0.00580785337932836	0.00883540473462473	-3.33929233203848	-0.0071754468936716	-0.0897123139561105	0.928552694521952	0.964631191598863	-6.16927847226001	-0.167223212347516	1.71071228112956	-5.20147566170452	3.2472925810944e-07	6.36311701765939e-07	-5.10849833972194	LIV DEG
630	ENSG00000275720.1	ENSG00000275720	lincRNA	CTB-75G16.3	NA	1.22119980796708	-0.512417818315735	FALSE	-0.636580903806	-7.31472133973534	1.02051059543108e-12	NA	18.3771556308799	-0.546576691330605	-3.34592580231519	0.000883429031232509	NA	-0.769051243216163	NA	NA	NA	NA	NA	NA	NA
376	ENSG00000276508.1	ENSG00000276508	lincRNA	CTD-3194G12.1	NA	0.479462797325047	-2.73230084412092	FALSE	-0.117118124897889	-0.759756442394239	0.447754990913123	NA	-6.10489798823607	-0.573729879934895	-1.95096402247606	0.0516341100288473	NA	-3.87245892569638	NA	NA	NA	NA	NA	NA	NA
455	ENSG00000275613.1	ENSG00000275613	lincRNA	CTD-3194G12.2	NA	0.897931472794467	-1.51848494216372	FALSE	0.0724334686700083	0.624228194609412	0.532759849620814	NA	-6.37784061165915	-0.384673121976489	-1.72324701870924	0.0854782848298472	NA	-4.27560073481279	NA	NA	NA	NA	NA	NA	NA
2544	ENSG00000277268.1	ENSG00000277268	antisense	RP11-445F12.1	NA	0.00705624910656802	-5.30774344996383	FALSE	-0.390301671061769	-2.43015895259708	0.015439851834444	NA	-3.54835929757004	-0.0372819872990251	-0.117719475414886	0.906338445378766	NA	-5.37774166256218	NA	NA	NA	NA	NA	NA	NA
4882	ENSG00000273706.4	ENSG00000273706	protein_coding	LHX1	3975	0.0130614417555556	-4.19504787599908	FALSE	-0.0368510364752815	-0.200260145746802	0.841357815223632	NA	-6.26851259579298	-0.0803698333288035	-0.220144659939967	0.825850699140871	NA	-5.26160079672078	NA	NA	NA	NA	NA	NA	NA
544	ENSG00000276707.1	ENSG00000276707	antisense	RP11-445F12.2	NA	0.000934797746062129	-6.02035439015208	FALSE	-0.18230083568755	-2.02804998247612	0.0430799970911293	NA	-4.64519105967146	0.102160932830702	0.603739618585088	0.546297734420785	NA	-5.43823839707501	NA	NA	NA	NA	NA	NA	NA
4714	ENSG00000275700.4	ENSG00000275700	protein_coding	AATF	26574	5.50272141366535	4.66031930834239	TRUE	-0.0188358484215929	-0.508496971466841	0.611327103571201	0.64961949347241	-7.4211101267587	0.031849497342519	0.546244830115405	0.585147679764285	0.755267446557511	-6.58235505627705	-0.0408138350864499	4.30865244147139	-1.81880213781307	0.0696129449955356	0.0850313948158544	-1.81442093563824	Not DEG
256	ENSG00000277911.1	ENSG00000277911	sense_intronic	RP11-333J10.2	NA	1.07925594838682	-1.96086449670738	FALSE	0.0193356724494427	0.167842978566647	0.866774058524263	NA	-6.47321417048985	0.0526913211470116	0.230925221974279	0.817469828661779	NA	-5.43566597603371	NA	NA	NA	NA	NA	NA	NA
710	ENSG00000277589.1	ENSG00000277589	sense_intronic	RP11-333J10.3	NA	0.957767716524739	-0.636053890596685	FALSE	0.401576120212874	5.18373316132434	3.15208404264478e-07	NA	6.21894574481919	0.112461957475026	0.77812289916228	0.436874243204205	NA	-5.40900555502084	NA	NA	NA	NA	NA	NA	NA
69	ENSG00000276326.1	ENSG00000276326	miRNA	MIR2909	100422969	2.46361402181291	-2.65588286922677	FALSE	0.253206280220529	1.9015032435952	0.0578054518562846	NA	-4.63214432673552	-0.191645340578347	-0.712564501485648	0.476456365586511	NA	-5.1619307799291	NA	NA	NA	NA	NA	NA	NA
411	ENSG00000277579.1	ENSG00000277579	sense_intronic	CTC-268N12.3	NA	0.747606952549644	-1.80408666637661	FALSE	-0.0801114318043811	-0.754967555316983	0.450620674912655	NA	-6.21974622734461	-0.110585063427511	-0.561829632164742	0.574490438739531	NA	-5.34712401997307	NA	NA	NA	NA	NA	NA	NA
718	ENSG00000278638.1	ENSG00000278638	antisense	CTC-268N12.2	NA	0.0062470235161921	-5.83604516262162	FALSE	-0.183675980690789	-1.57704344927625	0.115412221579689	NA	-5.39255599256992	0.412996374225011	1.84235260015071	0.0660309908358214	NA	-4.10162830259181	NA	NA	NA	NA	NA	NA	NA
13008	ENSG00000278540.4	ENSG00000278540	protein_coding	ACACA	31	13.6303396089835	7.41746884857868	TRUE	0.299941489824163	9.97971754317397	1.58546761456541e-21	1.26092358594478e-20	37.3821950549967	-0.018402289329568	-0.410546318711117	0.681585706247981	0.82220138083344	-7.41296190070417	0.257021935861243	7.10695449901715	12.440476857096	3.36937298066144e-30	3.01723445515771e-29	11.4187782130641	PM DEG
814	ENSG00000274308.1	ENSG00000274308	processed_pseudogene	RP11-19G24.1	NA	1.36823582347162	0.0299730295530671	TRUE	0.326381515217239	4.46633395458704	9.82775902377739e-06	2.0175278228822e-05	2.86302926881968	-0.0260103703570704	-0.219298384974697	0.82650945483221	0.909971784340464	-5.7738152135959	0.143536097390234	-0.262971153397555	3.35409530396536	0.000856067734924314	0.00127951816546373	3.33399962400403	PM DEG
857	ENSG00000275029.1	ENSG00000275029	transcribed_processed_pseudogene	HMGB1P24	100420063	1.63561302173637	0.396186949248069	TRUE	0.169123782564146	2.78313767140838	0.00558547127752137	0.00851792422692939	-3.065489315542	0.0464898652338184	0.489488583816341	0.624716122783876	0.783719953596211	-5.75022046507842	0.0626802633082937	0.0925272701530195	1.78298989474256	0.0751843764427962	0.0914084846496148	1.77933792724106	Not DEG
524	ENSG00000276810.1	ENSG00000276810	processed_pseudogene	RP11-19G24.2	NA	0.00135013443733749	-6.02248527324036	FALSE	-0.171292877041584	-1.90229116802822	0.0577021774871916	NA	-4.88823219546815	0.146974681600884	0.865233353778508	0.387336516697265	NA	-5.27122028706765	NA	NA	NA	NA	NA	NA	NA
1919	ENSG00000278505.4	ENSG00000278505	protein_coding	C17orf78	284099	0.00804880181048789	-5.47141871055734	FALSE	-0.0587958185818567	-0.345750305081725	0.729674476206179	NA	-6.41079579162994	-0.386058664510477	-1.18230134119813	0.237662791973078	NA	-4.86601047028092	NA	NA	NA	NA	NA	NA	NA
735	ENSG00000276054.1	ENSG00000276054	sense_intronic	RP11-378E13.3	NA	0.00832561106540134	-5.74221856836772	FALSE	-0.340962521014904	-2.78347916259108	0.00557968524478204	NA	-2.81251896675007	0.137560066122421	0.557354922984287	0.57754090254049	NA	-5.38789603774863	NA	NA	NA	NA	NA	NA	NA
5654	ENSG00000276234.4	ENSG00000276234	protein_coding	TADA2A	6871	6.92563553835489	5.27317265351774	TRUE	-0.163171281623857	-5.85082233079328	8.80669168698688e-09	2.38181491483262e-08	8.89564379196182	0.132884021259152	3.14191045292144	0.00178066318845736	0.0160890487937267	-2.04177242089472	-0.0956479080999692	4.92310719129004	-5.4361386189035	9.19817866541892e-08	1.8743768995605e-07	-5.34189134314846	LIV DEG
293	ENSG00000273965.1	ENSG00000273965	antisense	RP11-378E13.4	NA	0.0059096669063377	-5.97274137381505	FALSE	-0.173668677843521	-1.68482850519822	0.0926399974916205	NA	-5.253932759646	0.0715113678611757	0.359166154798637	0.719626385589153	NA	-5.52445985580377	NA	NA	NA	NA	NA	NA	NA
443	ENSG00000275839.1	ENSG00000275839	processed_pseudogene	CTC-421K24.1	NA	2.31933384386552	-0.0543322580550293	TRUE	0.214932591283103	2.89808447331995	0.00391780894816513	0.00609107432192499	-2.67288836305581	-0.120258442816575	-0.989129402902334	0.323090764918995	0.536132177556275	-5.33840383059375	0.0832190748322092	-0.364355410919353	1.99049385553964	0.0470720203959669	0.0587145091534588	1.98565162058704	Not DEG
2499	ENSG00000276023.4	ENSG00000276023	protein_coding	DUSP14	11072	4.12404537074905	3.23159505575298	TRUE	0.0239252396387571	0.533373947843921	0.594009597251214	0.633412623108495	-7.19459186739538	-0.0751839414201382	-1.02120683837989	0.307663215106223	0.520397802476384	-5.95244539364284	0.0395517510273169	2.91723231456839	1.23771927013104	0.21659856531766	0.246871244370855	1.23562344622172	Not DEG
14277	ENSG00000275066.4	ENSG00000275066	protein_coding	SYNRG	11276	5.10202961146052	6.16581579996462	TRUE	0.332407237144657	13.8811534478791	2.44542528696914e-37	8.52273013934632e-36	73.7776702011054	-0.0110864724884141	-0.373114546185699	0.709225457774927	0.839495863443879	-7.05131950132307	0.264678939406839	5.84531539166237	15.5226230707811	8.93361902422622e-44	2.21142846211824e-42	13.8753657831903	PM DEG
508	ENSG00000277688.1	ENSG00000277688	antisense	RP11-697E22.1	NA	0.232369099048419	-3.23436028906107	FALSE	-0.183494076039509	-1.13425398009818	0.257226584465599	NA	-5.7020392321904	-0.156997765899365	-0.51553478704906	0.606413193899967	NA	-5.20415806379898	NA	NA	NA	NA	NA	NA	NA
9546	ENSG00000278053.4	ENSG00000278053	protein_coding	DDX52	11056	3.60457938207153	5.09271805676289	TRUE	-0.0194952723884929	-0.880237743159728	0.379149565041632	0.423066039794068	-7.24411349805932	0.000233819953202691	0.00760430047208348	0.993935816907158	0.997156744660791	-6.83720240154178	-0.0119363957070912	4.77419635649485	-0.860684064475635	0.389945168894743	0.426622691733894	-0.859716805067354	Not DEG
109	ENSG00000274620.1	ENSG00000274620	miRNA	MIR378J	102465136	3.23183501976402	-1.59398683586852	FALSE	0.0789621719367847	0.744784477192504	0.456748753684079	NA	-6.2680928529548	-0.167227598910144	-0.856889613909952	0.391927133665291	NA	-5.21598090685177	NA	NA	NA	NA	NA	NA	NA
1095	ENSG00000277501.1	ENSG00000277501	antisense	RP11-697E22.2	NA	0.0931130400932531	-3.40512199623828	FALSE	-0.534044570415695	-3.26255911905113	0.00117887618772079	NA	-1.1970277198794	-0.215217500782843	-0.675832913304203	0.499467369153863	NA	-5.12196820698378	NA	NA	NA	NA	NA	NA	NA
607	ENSG00000274244.1	ENSG00000274244	lincRNA	RP11-697E22.3	NA	0.0894035806637485	-4.23315449700534	FALSE	-0.494138865540575	-2.71904852577127	0.00677253816745013	NA	-2.70347174899097	-0.0922498823824691	-0.254148327434657	0.799488184708712	NA	-5.21904766690083	NA	NA	NA	NA	NA	NA	NA
5962	ENSG00000275410.4	ENSG00000275410	protein_coding	HNF1B	6928	0.00236220207603846	-5.47615976176586	FALSE	0.0410734928760056	0.255901041045764	0.798131537044921	NA	-6.42780914738511	0.273607234706568	0.854845035772225	0.393057064549635	NA	-5.11839396102955	NA	NA	NA	NA	NA	NA	NA
478	ENSG00000275173.1	ENSG00000275173	lincRNA	AC091199.1	NA	0.00064206293009976	-6.03099751630776	FALSE	-0.153483578475468	-1.73238317451622	0.0838164126299331	NA	-5.19314137964521	0.119792136688907	0.730075121473925	0.465695122873732	NA	-5.36760764410857	NA	NA	NA	NA	NA	NA	NA
2998	ENSG00000276715.4	ENSG00000276715	transcribed_unprocessed_pseudogene	YWHAEP7	284100	0.0147109453197765	-4.55785882023247	FALSE	-0.652967156399478	-3.40173330125844	0.000722760187093686	NA	-0.733917620841087	0.398463289924868	1.080587283848	0.280415300169228	NA	-4.84167041481319	NA	NA	NA	NA	NA	NA	NA
107	ENSG00000277341.1	ENSG00000277341	snRNA	RNU6-489P	106481334	0.000715728260299979	-6.05085554072345	FALSE	-0.16665522997412	-1.91763821745665	0.0557211025696095	NA	-4.86519717389907	0.190905253631522	1.18463098717822	0.236740888475196	NA	-4.99405593599319	NA	NA	NA	NA	NA	NA	NA
2116	ENSG00000273513.1	ENSG00000273513	protein_coding	TBC1D3K	101060351	0.0254375712004267	-4.72828217078897	FALSE	0.154814848052099	0.68516839331469	0.493552290887578	NA	-6.04730741217472	0.762211367818382	1.7135959020157	0.0872390097523601	NA	-4.18772610619171	NA	NA	NA	NA	NA	NA	NA
87	ENSG00000277488.1	ENSG00000277488	rRNA	5S_rRNA	NA	0.000672804525417491	-6.05085554072345	FALSE	-0.137373449142202	-1.57813945756043	0.115160242862239	NA	-5.44560775597696	0.193045875550653	1.19503537726	0.232654549347161	NA	-4.98343073834406	NA	NA	NA	NA	NA	NA	NA
2248	ENSG00000274512.5	ENSG00000274512	protein_coding	TBC1D3L	101060376	0.475453051096922	-0.486081443692659	TRUE	-0.0325500593441323	-0.143373248493172	0.88605264575571	0.900785415972033	-6.7225396832545	0.242579530903517	0.536106008774297	0.592129938140654	0.760741768140506	-5.54920860694046	-0.150475982168079	-0.583322736023019	-1.30380158317607	0.192895178891875	0.221453287096084	-1.30206203827177	Not DEG
2116	ENSG00000274419.6	ENSG00000274419	protein_coding	TBC1D3D	101060389	0.0687404712670662	-3.89607962045448	FALSE	-0.0378489503704029	-0.137396435231092	0.89077225483336	NA	-6.24105796552032	0.468192819611332	0.831358666202556	0.406178260753791	NA	-4.99766999950109	NA	NA	NA	NA	NA	NA	NA
2063	ENSG00000278299.5	ENSG00000278299	protein_coding	TBC1D3C	414060	0.0165010787400616	-5.21919755416302	FALSE	-0.0420041431142779	-0.195681296931074	0.844938398435252	NA	-6.34095643532332	-0.0846110816008973	-0.201858065444782	0.840111934170804	NA	-5.33687585665723	NA	NA	NA	NA	NA	NA	NA
1300	ENSG00000274615.1	ENSG00000274615	unprocessed_pseudogene	CH17-258A22.4	NA	0.593407014227282	-0.511454722994196	TRUE	-0.00558984535931526	-0.059439836400943	0.952625317145043	0.95977722372299	-6.72025002977721	-0.0430900667785605	-0.264303262121962	0.791658003384809	0.891062785932729	-5.66624299044765	0.00314559970396589	-0.622745581387171	0.0618329775983243	0.950725857294972	0.957051643522088	0.0617952863101856	Not DEG
102	ENSG00000275006.1	ENSG00000275006	misc_RNA	Y_RNA	NA	0.0237109657961005	-5.92249249596933	FALSE	-0.0980193373911492	-0.937444062930034	0.348978653274241	NA	-6.19625959045241	0.237699848948578	1.16895647479385	0.242992734827178	NA	-4.979551831826	NA	NA	NA	NA	NA	NA	NA
2076	ENSG00000278599.5	ENSG00000278599	protein_coding	TBC1D3E	102723859	0.0694330287809911	-3.38094252302821	FALSE	0.469386812274503	2.11469390174787	0.0349457462998232	NA	-4.15851476683951	-0.00922076023493685	-0.0200931014440755	0.983977328642923	NA	-5.29049743180589	NA	NA	NA	NA	NA	NA	NA
87	ENSG00000274663.1	ENSG00000274663	rRNA	5S_rRNA	NA	0	-6.05392717347678	FALSE	-0.152887514971211	-1.77178663803609	0.0770334299130336	NA	-5.12896206190441	0.195218323272989	1.21646857861348	0.224395419341199	NA	-4.96138680449924	NA	NA	NA	NA	NA	NA	NA
2063	ENSG00000274611.3	ENSG00000274611	protein_coding	TBC1D3	729873	0.0539494742778875	-4.36805621100988	FALSE	-0.47459568816953	-1.56710701667234	0.117716552610502	NA	-5.0586889593265	0.314717605894864	0.508115799174274	0.611602086973718	NA	-5.15545111343197	NA	NA	NA	NA	NA	NA	NA
1555	ENSG00000274487.1	ENSG00000274487	unprocessed_pseudogene	CH17-431G21.1	NA	1.66466359688726	1.2299337602093	TRUE	0.0569696919231241	0.731233982952658	0.464975671178119	0.508401918739566	-6.7470192323159	-0.00940190608052467	-0.0643974890658133	0.948680140359351	0.975109662194671	-6.01785462643008	0.232957031585851	0.585597278575729	4.5712415227801	6.31927805350425e-06	1.12738171590306e-05	4.5154153676175	PM DEG
102	ENSG00000274284.1	ENSG00000274284	misc_RNA	Y_RNA	NA	0.0516041408837036	-5.81599894259323	FALSE	-0.135597042397877	-1.06645436295177	0.286728289915481	NA	-6.04027925159091	0.45235877940617	1.82724317560338	0.0682747228267535	NA	-4.12099972173951	NA	NA	NA	NA	NA	NA	NA
1705	ENSG00000278845.4	ENSG00000278845	protein_coding	MRPL45	84311	7.67842934167626	3.67849793392164	TRUE	0.0996031001549243	3.15292769942734	0.00171262968981736	0.00277651016078521	-2.48042069576072	0.10115683163657	2.50525770286949	0.0125614565440055	0.0644212395608331	-3.47569821463572	0.0815335898654513	3.34932030922313	5.0579674164796	5.94542191778474e-07	1.14438792874798e-06	4.9929816146903	PM DEG
8182	ENSG00000277399.4	ENSG00000277399	protein_coding	GPR179	440435	1.37523015888424	3.24538711350457	TRUE	0.197192915542554	2.60516461021335	0.00945405279040584	0.0140017142803861	-3.99081330396088	-0.0806358697880121	-0.706218596598424	0.480389748925161	0.676652582629455	-6.23055828044335	0.259395982529472	2.93065089610522	5.24755255005681	2.47524797818658e-07	4.89506307203534e-07	5.15956460673534	PM DEG
8621	ENSG00000274211.4	ENSG00000274211	protein_coding	SOCS7	30837	8.97798723733471	6.18990324736436	TRUE	0.414054812590257	14.0459854229104	4.61022828312342e-38	1.74471161591191e-36	75.4195820758475	0.0169257916330999	0.401545903975081	0.688194303787794	0.825844531356593	-7.07277556997108	0.3898555439369	5.86812454663762	19.2894822661369	7.95638119725531e-60	8.6500656885738e-58	16.3131630637606	PM DEG
8133	ENSG00000275832.4	ENSG00000275832	protein_coding	ARHGAP23	57636	9.08936289635182	5.98067716447385	TRUE	0.603675433965993	8.9667446984751	5.96607295436524e-18	3.49909269059042e-17	29.5056233769875	-0.301740867103018	-4.56001119346878	6.4782678969805e-06	0.000207020781511514	3.05469815930429	0.409823578098988	5.66049666356412	9.31804617698258	6.43980805876397e-19	2.70114864969675e-18	8.88417288025356	PM DEG
1248	ENSG00000276170.4	ENSG00000276170	processed_transcript	AC124789.1	NA	0.0551231802275562	-4.10508216669892	FALSE	-0.739920106274451	-3.79847331842774	0.000163333604608689	NA	0.615849156038485	-1.31820065084989	-3.61247596024417	0.000334766602025341	NA	-0.537643896480591	NA	NA	NA	NA	NA	NA	NA
11658	ENSG00000277363.4	ENSG00000277363	protein_coding	SRCIN1	80725	7.14954065876453	6.24929263374478	TRUE	0.139328370564253	2.10537167606115	0.0357525935248127	0.0487179462813148	-5.63966862404644	-0.298913303135056	-4.1532539548123	3.87048155339507e-05	0.000858281313019631	1.32948989561746	-0.0152512533084104	5.92000282670263	-0.363419252283689	0.71644543992419	0.743205652702333	-0.363213451555625	Not DEG
571	ENSG00000274996.1	ENSG00000274996	antisense	CTB-58E17.2	NA	0.710309347963296	-1.66844617898784	FALSE	0.431967180946504	3.65052360504613	0.000288998208027179	NA	-0.115654031330148	0.333009211635127	1.49518674028828	0.13551307813188	NA	-4.59389873930734	NA	NA	NA	NA	NA	NA	NA
3719	ENSG00000273604.1	ENSG00000273604	protein_coding	C17orf96	NA	2.2599012807593	2.71045243616324	TRUE	-0.0820729015742074	-1.11682324238057	0.264601417767613	0.305298227045205	-6.65669774355552	-0.272133707947604	-2.10332703842805	0.0359493033090889	0.133892167518271	-4.2345711280109	-0.0628342167042487	2.39855975096695	-1.22124171151073	0.222890008319169	0.253614459344968	-1.21887929759729	Not DEG
70	ENSG00000275238.1	ENSG00000275238	miRNA	MIR4734	100616203	0.106131781853842	-5.79034390093894	FALSE	-0.313884297489817	-2.5142342899777	0.0122391630612562	NA	-3.499230973156	-0.0560127961891689	-0.247597737481287	0.804549962729488	NA	-5.51550584149358	NA	NA	NA	NA	NA	NA	NA
2296	ENSG00000277969.1	ENSG00000277969	lincRNA	CTB-58E17.1	NA	0.328001258312267	-0.480738386290581	FALSE	0.180542703451195	2.22870924942538	0.0262729568241614	NA	-4.28330524125997	-0.350626817856618	-2.49555124799634	0.0129058420221094	NA	-2.94248068333629	NA	NA	NA	NA	NA	NA	NA
486	ENSG00000275532.1	ENSG00000275532	antisense	CTB-58E17.3	NA	0.278765494283264	-3.01744604072888	FALSE	0.152209167263441	1.02800029540271	0.304442211140607	NA	-5.82504861023605	-0.51158222252915	-1.73465655971088	0.083434042724981	NA	-4.16891120995583	NA	NA	NA	NA	NA	NA	NA
13315	ENSG00000275023.4	ENSG00000275023	protein_coding	MLLT6	4302	8.07113787465079	6.62672755528622	TRUE	0.729309481667598	14.6031586722587	1.54125759197452e-40	7.53009338527044e-39	81.0297756438719	0.0863712307830559	1.47209384126902	0.141641136905565	0.332381392261479	-6.16667231703743	0.52116324089945	6.30552763538877	16.9999663797855	1.92842855678965e-51	9.43926511903714e-50	15.0884768188891	PM DEG
563	ENSG00000275665.1	ENSG00000275665	antisense	CTB-58E17.9	NA	0.0822801125884837	-4.66737166033993	FALSE	0.313481478536593	1.49259779084504	0.13616746004095	NA	-5.18843805027877	0.0625885689472886	0.172927627583538	0.862780125193003	NA	-5.29264298976831	NA	NA	NA	NA	NA	NA	NA
58	ENSG00000273627.1	ENSG00000273627	miRNA	MIR4726	100616153	0.313098600423633	-5.39038043528055	FALSE	-0.0748972001152915	-0.45122776993215	0.652019253690273	NA	-6.33781762298689	0.253854581007131	0.849271234733964	0.396147452483772	NA	-5.14886043237971	NA	NA	NA	NA	NA	NA	NA
366	ENSG00000279119.1	ENSG00000279119	protein_coding	AC006449.2	NA	0.100566538841606	-4.81688675471583	FALSE	0.113124924447019	0.545758407850591	0.585473201474126	NA	-6.13945894107296	0.602373486550099	1.55722664096381	0.120065946379081	NA	-4.38135232058125	NA	NA	NA	NA	NA	NA	NA
2663	ENSG00000277972.1	ENSG00000277972	protein_coding	CISD3	284106	3.63954593060274	3.23537277392639	TRUE	-0.19935220143953	-4.45789434538288	1.02073226187273e-05	2.09179414897971e-05	2.4037321155695	-0.0852502452992068	-1.5085682531238	0.132057277342779	0.318258339278479	-5.32304234328936	-0.191226817448362	2.91156081291459	-7.41170092836825	6.93422663933279e-13	2.00055998589098e-12	-7.18072586939911	LIV DEG
119	ENSG00000276036.1	ENSG00000276036	rRNA	RNA5SP440	100873688	0.0120162334105533	-5.98370997407405	FALSE	-0.239534187845519	-2.35558784204509	0.018875143909445	NA	-3.93726124189046	-0.0431230158239373	-0.222857978919995	0.823739434038981	NA	-5.56360931324696	NA	NA	NA	NA	NA	NA	NA
3511	ENSG00000277258.4	ENSG00000277258	protein_coding	PCGF2	7703	1.60559631119265	2.27372076250394	TRUE	0.391157013426981	5.94420276352709	5.18774745451699e-09	1.43328715424196e-08	9.81300539405345	-0.355097078107815	-4.1239659470504	4.37829189746497e-05	0.000943205347157551	1.81194426113331	0.28755851415627	1.93708570382526	7.28068468298617	1.3018615362028e-12	3.69484118270333e-12	7.09411042424082	PM DEG
2098	ENSG00000277182.1	ENSG00000277182	antisense	CTB-58E17.5	NA	0.658337535530393	0.161209175431986	TRUE	-0.0680315208082465	-0.883000982008744	0.377656218382792	0.421488646789131	-6.47647025840673	-0.142167935231866	-1.07550722419852	0.282679964455228	0.495322265273727	-5.34553238123182	0.0880745989154314	-0.164089533411626	1.70597004477015	0.0886404204494915	0.106694975877643	1.70261350826285	Not DEG
1179	ENSG00000277791.4	ENSG00000277791	protein_coding	PSMB3	5691	27.2623087083081	4.95662522680217	TRUE	-0.394362651345083	-9.04656011203929	3.18787187858988e-18	1.90985787328291e-17	30.3026049658735	-0.0121140558773949	-0.25826213470893	0.796313659313678	0.893213969394531	-6.78783037647387	-0.276321717170869	4.65454639564967	-12.4389972298877	2.48912126593964e-30	2.24946276477043e-29	-11.4450669885896	LIV DEG
122	ENSG00000274607.1	ENSG00000274607	snRNA	RNU6-866P	106481454	0.0237690928648007	-5.90328000243963	FALSE	0.00433429496436632	0.0381103828035433	0.969614745750088	NA	-6.61918906518536	0.109797176495073	0.503734951001118	0.614675313781279	NA	-5.45727177459166	NA	NA	NA	NA	NA	NA	NA
6135	ENSG00000276293.4	ENSG00000276293	protein_coding	PIP4K2B	8396	48.8316197051851	8.14199829980654	TRUE	0.128098895751337	5.24715974557363	2.2782518653476e-07	5.45564465363987e-07	5.14594285102596	0.0756526625966515	2.13684084570586	0.0331083260411806	0.126358381230223	-5.50658578086658	0.178279594257365	7.82399413881496	11.1349835072617	6.34351522321111e-26	4.18293056550358e-25	10.5291043693508	PM DEG
3848	ENSG00000273559.4	ENSG00000273559	protein_coding	CWC25	54883	4.96393060555042	4.24468468304855	TRUE	-0.072973461339279	-3.1056029154524	0.00200570763777061	0.00322250665125216	-2.71018149070754	0.0445759853641372	1.0605161895711	0.289435229009007	0.502522045893473	-6.08318836417603	-0.0928027762638718	3.92143758469068	-6.21453604993843	1.0892263146159e-09	2.55423924958975e-09	-6.09575426082803	LIV DEG
55	ENSG00000274054.1	ENSG00000274054	miRNA	MIR4727	100616416	0.547572826904405	-4.91499868766096	FALSE	0.194784214629311	1.02623621532613	0.305271955995058	NA	-5.77205232559828	-0.173310744234549	-0.50210717450611	0.615818957007812	NA	-5.21603972300807	NA	NA	NA	NA	NA	NA	NA
632	ENSG00000275489.1	ENSG00000275489	protein_coding	C17orf98	388381	0.04207258235465	-5.05028384115811	FALSE	0.0255021928306096	0.139846377380076	0.888837171179595	NA	-6.33814045182665	0.165896655499478	0.479765923364412	0.631609129575699	NA	-5.25202216977957	NA	NA	NA	NA	NA	NA	NA
5979	ENSG00000125691.12	ENSG00000125691	protein_coding	RPL23	9349	29.5649517601852	7.39237817230329	TRUE	-0.449505471059125	-8.4482367807235	3.17709663894385e-16	1.61217268881883e-15	25.3560356038349	0.0633252811745377	1.13666554682603	0.256236837868568	0.466376176986109	-6.81654564074524	-0.414604531126851	7.18702708790478	-14.8770399910093	6.88281461358385e-41	1.34881969352252e-39	-13.3903795179795	LIV DEG
136	ENSG00000252699.1	ENSG00000252699	snoRNA	SNORA21	619505	0	-6.05392717347678	TRUE	-0.152887514971211	-1.77178663803609	0.0770334299130336	0.0977883114197555	-5.12896206190441	0.195218323272989	1.21646857861348	0.224395419341199	0.428785574578905	-4.96138680449924	-0.190821065038954	-0.598307438232962	-3.62202840487087	0.000321558679954414	0.000499205083296049	-3.59728290782642	LIV DEG
132	ENSG00000199293.1	ENSG00000199293	snoRNA	SNORA21	619505	0	-6.05392717347678	TRUE	-0.152887514971211	-1.77178663803609	0.0770334299130336	0.0977883114197555	-5.12896206190441	0.195218323272989	1.21646857861348	0.224395419341199	0.428785574578905	-4.96138680449924	-0.774952658591299	0.300913714419885	-15.2724741414424	9.82954278117536e-43	2.22037281122023e-41	-13.7023465972977	LIV DEG
357	ENSG00000244086.1	ENSG00000244086	processed_pseudogene	RPS20P35	100271566	0.442630902544762	-2.96221674531105	FALSE	-0.566557430482023	-3.4590367670066	0.000587998678358403	NA	-0.58706890392057	-0.844960975920945	-2.88229472159703	0.00412226596153113	NA	-2.15032805652674	NA	NA	NA	NA	NA	NA	NA
7061	ENSG00000002834.17	ENSG00000002834	protein_coding	LASP1	3927	7.9740183754826	5.72274410313221	TRUE	0.317282993575716	9.2085104570034	8.83209233216935e-19	5.55088868945462e-18	31.4242314754821	-0.163029980380038	-3.35306203718838	0.000861466738054709	0.0091810220874294	-1.49496039729847	0.255729836352679	5.40625629038772	11.0771206785727	2.88854940540713e-25	1.82783756612996e-24	10.3854332137152	PM DEG
437	ENSG00000263466.1	ENSG00000263466	antisense	RP1-56K13.2	NA	0.0166212256203767	-5.7198033707786	FALSE	-0.0467045759119564	-0.351337634464228	0.725481717269523	NA	-6.4987120164765	0.119330570524574	0.460125545057054	0.645631368230243	NA	-5.42682094780275	NA	NA	NA	NA	NA	NA	NA
64	ENSG00000277057.1	ENSG00000277057	miRNA	MIR6779	102465467	0.160798939960388	-5.55806172264444	FALSE	-0.0342550615117058	-0.231679274407196	0.816881052063881	NA	-6.46870695315438	0.033157842987939	0.116798485789509	0.907067869574444	NA	-5.4653086757996	NA	NA	NA	NA	NA	NA	NA
456	ENSG00000265784.1	ENSG00000265784	antisense	RP1-56K13.3	NA	0.0419566752591234	-5.37041189409609	FALSE	-0.326613383033744	-1.89765728277734	0.0583117615702182	NA	-4.6803621615472	0.29154502023952	0.938550782165786	0.34842643680019	NA	-5.07356971818491	NA	NA	NA	NA	NA	NA	NA
3692	ENSG00000263874.2	ENSG00000263874	protein_coding	LINC00672	NA	7.78836590852131	4.76417579277663	TRUE	-0.323492131078423	-7.27908329542987	1.29664373010934e-12	4.88870042959598e-12	17.598279151791	-0.0342439284686342	-0.628765985750148	0.529796915545162	0.714938647540264	-6.59518980378892	-0.213169293373559	4.42881424613069	-8.74425414598652	5.65714838275312e-17	2.11605126661244e-16	-8.37216016043491	LIV DEG
2302	ENSG00000204952.2	ENSG00000204952	protein_coding	FBXO47	494188	0.064650324428616	-2.912189208485	FALSE	-0.155668075473675	-0.991647261898141	0.321844908091459	NA	-5.86822215261271	-0.651083854421134	-2.1321937002311	0.0334903779665952	NA	-3.58580021835119	NA	NA	NA	NA	NA	NA	NA
302	ENSG00000265428.1	ENSG00000265428	processed_pseudogene	RP1-56K13.6	NA	0.00804128787478072	-5.92961071793723	FALSE	-0.125902575967113	-1.21199027009582	0.22608331468474	NA	-5.90889938302977	0.0888215902314032	0.450211636547426	0.652758089091102	NA	-5.48638668707533	NA	NA	NA	NA	NA	NA	NA
983	ENSG00000266588.1	ENSG00000266588	lincRNA	RP1-56K13.5	NA	0.179761793393273	-2.87902732882615	FALSE	-1.32106276788526	-7.82433834660592	3.01411633608742e-14	NA	21.6903536107595	-0.393618940246419	-1.25074551571419	0.21162760580886	NA	-4.75072267594075	NA	NA	NA	NA	NA	NA	NA
209	ENSG00000277426.1	ENSG00000277426	unprocessed_pseudogene	CTD-2206N4.5	NA	0.00169620159580761	-6.03312839939604	FALSE	-0.179108086788902	-2.03930557333462	0.0419400074493462	NA	-4.62808452528709	0.148528694655461	0.901269820328958	0.367890143712467	NA	-5.24741534228153	NA	NA	NA	NA	NA	NA	NA
294	ENSG00000266013.1	ENSG00000266013	lincRNA	CTD-2206N4.2	NA	0.0158955504272294	-5.82353622919941	FALSE	-0.31688602589735	-2.56625814606658	0.0105677057231073	NA	-3.39166208132321	-0.214342863125649	-0.866897330006295	0.386424967527548	NA	-5.2224040833712	NA	NA	NA	NA	NA	NA	NA
5646	ENSG00000214553.9	ENSG00000214553	transcribed_unprocessed_pseudogene	LRRC37A11P	342666	0.023955477932988	-3.2089768718127	FALSE	-0.885606826334995	-4.86050356105983	1.56587037928714e-06	NA	4.87317841664602	-0.50652619272986	-1.45878316716696	0.145269115960348	NA	-4.50404589339446	NA	NA	NA	NA	NA	NA	NA
117	ENSG00000266048.1	ENSG00000266048	processed_pseudogene	CTD-2206N4.1	NA	0.00153844549905992	-6.04541493040938	FALSE	-0.166784253374747	-1.87195233839109	0.0617914314769256	NA	-4.94741759566845	0.183441078037677	1.08073046257264	0.280351651455705	NA	-5.09513783406285	NA	NA	NA	NA	NA	NA	NA
4171	ENSG00000263818.5	ENSG00000263818	transcribed_processed_pseudogene	CTD-2206N4.4	NA	0.113319850547893	-1.18839900906844	FALSE	-0.416518377314885	-4.14262584806035	4.02555601080641e-05	NA	1.70949131296022	0.324527528447236	1.82319809413514	0.0688859694847776	NA	-4.15799937386497	NA	NA	NA	NA	NA	NA	NA
9277	ENSG00000161381.13	ENSG00000161381	protein_coding	PLXDC1	57125	1.88030141506638	3.91273055854711	TRUE	-0.246487620380349	-4.39067794768791	1.37736018758499e-05	2.79046684240189e-05	1.99027531086091	-0.188690530871799	-2.14268662202634	0.032633051053397	0.125199890285566	-4.34069504211757	-0.183496616282604	3.58394155261772	-5.08505389139204	5.17519161958096e-07	9.99779182870203e-07	-5.01970119656423	LIV DEG
3418	ENSG00000141748.12	ENSG00000141748	protein_coding	ARL5C	390790	0.154068375372382	-1.26104333899982	FALSE	-0.680496237324817	-4.91426189210729	1.20664903867156e-06	NA	5.00126153463942	-0.166150817348825	-0.636650116493266	0.524651748715011	NA	-5.39774377053482	NA	NA	NA	NA	NA	NA	NA
2777	ENSG00000280177.1	ENSG00000280177	TEC	RP5-906A24.1	NA	0.05116359318932	-3.00114098498062	FALSE	-0.240789852753523	-1.44877182090038	0.148022446112543	NA	-5.3249661485662	-0.158684911431907	-0.504312204664836	0.614269972273593	NA	-5.22987287460044	NA	NA	NA	NA	NA	NA	NA
573	ENSG00000266101.1	ENSG00000266101	antisense	RP5-906A24.2	NA	0.0317274067048826	-5.2890056187612	FALSE	-0.609978318246753	-3.78055245744215	0.000175199205456494	NA	0.441664255809611	-0.0328286777681219	-0.106247226770674	0.91542992953727	NA	-5.40018617760284	NA	NA	NA	NA	NA	NA	NA
7094	ENSG00000067191.15	ENSG00000067191	protein_coding	CACNB1	782	6.87537729175611	5.37224138371325	TRUE	-0.322636042880068	-5.55338246560198	4.53782691785413e-08	1.15562451483332e-07	7.24816833798333	-0.369002835282982	-4.77932211517683	2.3322269098723e-06	8.95292623133664e-05	4.13005892438959	-0.206254721912074	5.07333157366693	-5.38492505571919	1.10839138941738e-07	2.24343228646693e-07	-5.30799260333464	LIV DEG
2368	ENSG00000108298.9	ENSG00000108298	protein_coding	RPL19	6143	97.4003628570926	7.77919186812106	TRUE	-0.327010636895409	-7.92659466698486	1.45494684388151e-14	6.44729796445607e-14	21.4961509349728	-0.0289255142776438	-0.624770540303171	0.532414121141903	0.716991580161497	-7.39615436457004	-0.297027414646017	7.48713798636721	-14.0320864627101	2.25252231942185e-37	3.34477147430967e-36	-12.7753086986308	LIV DEG
3362	ENSG00000141750.6	ENSG00000141750	protein_coding	STAC2	342667	5.68937848109687	3.70369318576897	TRUE	0.0934267365692168	0.898971897461836	0.369096410026817	0.412959305802693	-7.06909712981138	-0.861536987698307	-5.88369972755142	7.46637982718759e-09	7.05139576982828e-07	9.83745630100024	0.126906659987318	3.39392997437181	1.91391614992595	0.0564712912304995	0.0697707946874454	1.90738082015207	Not DEG
1294	ENSG00000265460.6	ENSG00000265460	transcribed_processed_pseudogene	RP11-690G19.4	NA	0.0347061705285432	-4.52944209049329	FALSE	-0.807613713064449	-4.67364837998999	3.80168695269808e-06	NA	4.05159588020716	-0.763124109484424	-2.22308279245302	0.026668232083421	NA	-3.44296901612679	NA	NA	NA	NA	NA	NA	NA
11038	ENSG00000108306.11	ENSG00000108306	protein_coding	FBXL20	84961	7.41385619919338	6.26975225739882	TRUE	0.33442779996366	10.043530666133	9.25598909667408e-22	7.50231606667204e-21	38.1207334525572	-0.121716375784211	-3.2857702026584	0.00109035521180975	0.0109945016710368	-1.84763779186354	0.271437366100487	5.94518754188556	14.3503687920982	1.14189082540196e-38	1.87441638904184e-37	13.0052738762124	PM DEG
860	ENSG00000266469.1	ENSG00000266469	antisense	CTB-131K11.1	NA	1.57331685786054	0.31245510824986	TRUE	-0.88519634373531	-10.5490978523345	1.20538882609819e-23	1.16385215043848e-22	42.9122836042916	0.262776814798525	2.21986877085545	0.0268871882174426	0.10980665381081	-3.60522761182923	-0.528147169443735	-0.00302159172207157	-9.62346797694681	3.18463294312413e-20	1.45664976161714e-19	-9.2125514908227	LIV DEG
7330	ENSG00000125686.11	ENSG00000125686	protein_coding	MED1	5469	5.32701818189442	5.27148393169274	TRUE	0.266031238893064	11.4223111590972	4.92656792744371e-27	6.52199903035492e-26	50.3293581209744	-0.0323059358119245	-0.903296864002771	0.366814712954167	0.577114991044871	-6.47941293946042	0.179852551440753	5.09632257215639	11.0809991424572	2.46288383837724e-25	1.56580934009085e-24	10.4006342396247	PM DEG
12773	ENSG00000167258.13	ENSG00000167258	protein_coding	CDK12	51755	4.83243572698907	5.89540757023919	TRUE	0.386394179503535	12.2762084092106	1.70411973613231e-30	3.06814068237268e-29	58.1442232702669	-0.030968990090837	-0.865382481477767	0.387254768869382	0.596112539869881	-6.65767048946543	0.237285294820252	5.57485911458937	13.0383883570288	1.42397578716508e-32	1.49842977409127e-31	11.8845513664166	PM DEG
141	ENSG00000222777.1	ENSG00000222777	snRNA	RNU6-233P	106480562	0.0019341849162018	-6.03714078181443	FALSE	-0.182769089571271	-2.06441102201955	0.0394892448359635	NA	-4.57646838486188	0.128599789915188	0.777149046833815	0.437447975945484	NA	-5.33721460691184	NA	NA	NA	NA	NA	NA	NA
645	ENSG00000273576.1	ENSG00000273576	lincRNA	RP11-390P24.1	NA	3.56208894306912	1.11308505754906	TRUE	0.606771169084112	11.0874147468551	1.02590681390574e-25	1.20706666563826e-24	47.6155900100168	0.0142253283469193	0.170950370023602	0.864333756264558	0.932122018658405	-5.9942600946287	0.345922844076255	0.878548337478837	10.7746152976566	1.42547060865426e-23	8.08813443961049e-23	10.0066146633963	PM DEG
6242	ENSG00000171532.4	ENSG00000171532	protein_coding	NEUROD2	4761	1.92586457751884	3.09554245727216	TRUE	0.110226905884719	1.18517692685577	0.236505365154709	0.275601575401998	-6.66313508720022	-0.678152062970429	-5.09142675392966	5.08638347425056e-07	2.57422110999451e-05	5.87515669211948	0.124381188801411	2.7457960775106	2.14047243653809	0.0327921421176294	0.0417082889309178	2.13461902518881	PM DEG
616	ENSG00000214546.3	ENSG00000214546	lincRNA	AC087491.2	NA	0.25890031762124	-2.81797043307742	FALSE	-0.120666893895727	-0.87791367571906	0.380408385786838	NA	-6.00461087648566	0.106131390196999	0.38998459003128	0.696718359027855	NA	-5.30694529124177	NA	NA	NA	NA	NA	NA	NA
4554	ENSG00000131771.13	ENSG00000131771	protein_coding	PPP1R1B	84152	10.1762315127464	5.39556502091341	TRUE	0.37759593023376	5.80730816770684	1.12432227452084e-08	3.01725709977017e-08	8.61777711658393	0.0298840935586018	0.300938258080856	0.763589949414251	0.874451652674633	-6.89334248811012	0.403042082829063	5.07862518449042	8.57579626183385	2.4992566873753e-16	8.98494822721245e-16	8.19532081780703	PM DEG
5160	ENSG00000131748.15	ENSG00000131748	protein_coding	STARD3	10948	4.3121341744237	4.39819888563586	TRUE	0.299432512685438	6.86121618416205	2.00719068215963e-11	6.80919161018071e-11	14.9647525293106	-0.132113693384185	-2.57620109313571	0.0102826327727991	0.0560353158960752	-3.40445870320735	0.201105305939779	4.14059752983401	6.87686205780199	2.2527500203702e-11	5.89694454818019e-11	6.68862641329893	PM DEG
2123	ENSG00000173991.5	ENSG00000173991	protein_coding	TCAP	8557	1.43046729348822	1.33841148397167	TRUE	1.2973944164662	15.9041050825487	1.84665125040893e-46	1.65533505094919e-44	94.732272582021	0.110027365407027	1.01625369768755	0.310012943575641	0.522617246102693	-5.56550762555281	0.977860839045166	1.00569639595252	15.2791690160822	4.77777140549496e-43	1.11507102867188e-41	13.7546211130032	PM DEG
1457	ENSG00000141744.3	ENSG00000141744	protein_coding	PNMT	5409	0.794773075432013	-0.0463081543420267	TRUE	0.0973441815455935	0.973125490049234	0.330957194270015	0.374086313570323	-6.34617519200581	0.559101201274583	3.32975887529247	0.000935123874510852	0.00978849359984021	-0.806306078662985	0.297924138912968	-0.383992473484716	4.22275076257819	3.00395936331515e-05	5.07224387928847e-05	4.1731659784779	PM DEG
3669	ENSG00000161395.13	ENSG00000161395	protein_coding	PGAP3	93210	2.36654575838194	3.05864518049535	TRUE	-0.137295514503923	-2.71298112348525	0.00689594473059337	0.0104039160444803	-3.64324669062224	0.0861496326891777	1.29279557313044	0.196694446615371	0.407855889262341	-5.57615351589791	-0.0490846411703039	2.74183463597705	-1.36138427564205	0.174177830544112	0.201493816908451	-1.35890141461306	Not DEG
10321	ENSG00000141736.13	ENSG00000141736	protein_coding	ERBB2	2064	0.847632735574342	2.96679079145246	TRUE	0.358012887517919	4.38730595767408	1.39808002098868e-05	2.83027587024073e-05	2.14772493314508	-0.0286217517277823	-0.28191751695516	0.778126456529034	0.883472340216134	-6.34641737503083	0.437543103970613	2.64667775674601	7.64146942407269	1.33070609332278e-13	4.01475754135243e-13	7.40307094408983	PM DEG
67	ENSG00000265178.1	ENSG00000265178	miRNA	MIR4728	100616132	0.269830804318873	-5.2957094967486	FALSE	0.277774121128236	1.6572554816973	0.0980894040041222	NA	-5.06057574767637	0.123589317102114	0.38218361665049	0.702491809536042	NA	-5.32427499894512	NA	NA	NA	NA	NA	NA	NA
2292	ENSG00000141741.11	ENSG00000141741	protein_coding	MIEN1	84299	2.18866250743151	2.28673625177463	TRUE	0.026683408518783	0.514734667294568	0.606963832098183	0.645566609755509	-7.03360270619671	-0.290462777150125	-3.81053160561434	0.000156415412398403	0.00248803458376052	0.658691279236093	-0.0632024627433719	1.98134090726064	-2.19179119212189	0.0289509406780205	0.0371040579094232	-2.1841539061864	LIV DEG
3597	ENSG00000141738.13	ENSG00000141738	protein_coding	GRB7	2886	0.090927047337818	-2.13870831664292	FALSE	0.196144197257273	1.2436374145398	0.214210501239212	NA	-5.75842496897194	0.26514295642557	0.909145520864281	0.363722792038474	NA	-5.13397303715916	NA	NA	NA	NA	NA	NA	NA
10008	ENSG00000161405.16	ENSG00000161405	protein_coding	IKZF3	22806	0.206857138783976	0.641434541061325	TRUE	0.83349923671079	7.31924238990822	9.8990961783444e-13	3.76646366282151e-12	18.3167745144918	-0.216663343694194	-0.970707175098177	0.332175732814909	0.545055946861834	-5.51912777357419	0.693774993006045	0.309958570300498	8.20253331639819	2.47108093620045e-15	8.32868609669679e-15	7.91507298319601	PM DEG
1044	ENSG00000264663.1	ENSG00000264663	processed_pseudogene	KRT8P34	100418811	0.0060702346250312	-5.76083339889239	FALSE	-0.146411554580251	-1.13169873221267	0.258298652410825	NA	-5.94923314497483	0.147008216348328	0.587981742893019	0.556816960568892	NA	-5.37849630929379	NA	NA	NA	NA	NA	NA	NA
156	ENSG00000226117.1	ENSG00000226117	processed_pseudogene	AC079199.2	NA	0.0141572477452041	-5.95747058967924	FALSE	-0.00435185794359982	-0.0424666719957075	0.966143478226092	NA	-6.63352842912468	0.307469782255744	1.6044048135598	0.10927279340194	NA	-4.47180266191036	NA	NA	NA	NA	NA	NA	NA
2295	ENSG00000186075.12	ENSG00000186075	protein_coding	ZPBP2	124626	0.00157468150375005	-5.92117888258134	FALSE	-0.194359473263633	-1.66337697657333	0.0968579144350998	NA	-5.27663888112	0.429529960641965	1.96239314055258	0.0502854009574713	NA	-3.92329836965292	NA	NA	NA	NA	NA	NA	NA
5905	ENSG00000073605.18	ENSG00000073605	protein_coding	GSDMB	55876	4.43419743214411	4.56099183548929	TRUE	0.464049722950627	9.35210494834621	2.79325861266375e-19	1.83684755831214e-18	32.7211566124474	-0.0139274412815834	-0.229784892275793	0.818355356138281	0.905739644193018	-6.68510496013073	0.299045857987765	4.25331577822796	8.20723561197005	2.52438850568318e-15	8.50703198137937e-15	7.91241715723737	PM DEG
3752	ENSG00000172057.9	ENSG00000172057	protein_coding	ORMDL3	94103	12.2524114000226	5.50422843738938	TRUE	-0.0599764289020909	-1.90988921317748	0.0567141630037247	0.0748978162397025	-5.88693962550901	-0.0195126126716645	-0.432488722912506	0.665577596157705	0.811731468160743	-6.84532623016185	-0.0518299234167475	5.19241416469456	-2.47249400204137	0.0138172899566523	0.0183238162093725	-2.46197862911484	LIV DEG
965	ENSG00000264968.1	ENSG00000264968	lincRNA	RP11-387H17.4	NA	0.78986385929869	-0.688143879588575	TRUE	0.10262708621426	1.25698512660723	0.20934054522395	0.246375478954808	-5.89622535229276	-0.140827433801587	-0.921694076579702	0.357144309522717	0.569605094894268	-5.29486564054758	0.0451601178142135	-0.971951887603408	0.825944579015267	0.409338475119735	0.446080587780963	0.825058330879764	Not DEG
891	ENSG00000204913.5	ENSG00000204913	protein_coding	LRRC3C	100505591	0.0357479084899599	-4.93109549801907	FALSE	-0.425703490686503	-2.46837369868394	0.0139032685184904	NA	-3.42188111474403	0.862454412331878	2.52318577500725	0.0119467685311932	NA	-2.89526339233015	NA	NA	NA	NA	NA	NA	NA
2273	ENSG00000167914.11	ENSG00000167914	protein_coding	GSDMA	284110	0.021505912046961	-4.63208667663901	FALSE	-0.888484456378865	-4.42755786933625	1.16910003134162e-05	NA	2.99781717591154	0.00930162718663829	0.0238516873149929	0.980980676029	NA	-5.29686280032627	NA	NA	NA	NA	NA	NA	NA
4964	ENSG00000108344.14	ENSG00000108344	protein_coding	PSMD3	5709	10.072765790052	5.61534734377983	TRUE	0.0626134991333081	2.11894267997105	0.03458321470831	0.0472279328096506	-5.49801970625477	-0.0363581096366339	-0.932517743866237	0.351530863874805	0.563979631827051	-6.55065227812823	0.111191426545878	5.29598121048591	7.35008807680168	7.94831944515988e-13	2.28551157889466e-12	7.16204349183126	PM DEG
982	ENSG00000265799.1	ENSG00000265799	lincRNA	RP11-387H17.6	NA	0.0254969211538216	-5.06804819062818	FALSE	0.198857895154413	1.0952369660739	0.273935323973824	NA	-5.75099352987972	0.268742676066496	0.769609533674289	0.441904479360121	NA	-5.10727690340738	NA	NA	NA	NA	NA	NA	NA
2220	ENSG00000108342.12	ENSG00000108342	protein_coding	CSF3	1440	0.10590567281886	-4.37041943137471	FALSE	3.18631352247515	13.4162569808673	2.57966263571948e-35	NA	68.5234245848875	1.74942468182951	3.90186177789315	0.000108877077396216	NA	0.643691271550817	NA	NA	NA	NA	NA	NA	NA
6962	ENSG00000008838.18	ENSG00000008838	protein_coding	MED24	9862	5.32444848340896	5.1536041570068	TRUE	0.344247129372052	10.6071193717213	7.26185282445786e-24	7.16531536997991e-23	43.1019955691216	0.100347437349094	2.41933596263363	0.0159140383699707	0.0764792098402387	-3.96837091508161	0.295837507208209	4.84917147091737	15.8720637566267	2.59552116068768e-46	8.04500004462436e-45	14.28811170044	PM DEG
104	ENSG00000238793.1	ENSG00000238793	snoRNA	SNORD124	101340251	1.49429785049468	-2.89135720063702	FALSE	0.818849119320213	5.73758380327288	1.65769062521441e-08	NA	9.13250803493534	0.249923117492239	0.921943865189298	0.35701412741814	NA	-5.00212576126616	NA	NA	NA	NA	NA	NA	NA
6959	ENSG00000126351.12	ENSG00000126351	protein_coding	THRA	7067	20.0828447088843	7.08230420058367	TRUE	0.409232389623904	11.6911734060797	4.14683290227597e-28	6.08365118222248e-27	52.4950057142672	0.0243802395914508	0.448350012244753	0.65409991594373	0.803805674221344	-7.28476368200291	0.378292181830819	6.77467349871446	18.6730757465111	4.92119690550099e-57	4.12674787017496e-55	15.9158275726125	PM DEG
2772	ENSG00000126368.5	ENSG00000126368	protein_coding	NR1D1	9572	4.58714652636859	3.29668434920084	TRUE	0.903822834878572	9.91150316438684	2.81150291493981e-21	2.19960592328223e-20	37.3981613571867	-0.529795090321157	-4.0486240752881	5.99196206872707e-05	0.00120379826746364	1.40145001345594	0.700477885081851	2.96599324271361	11.1208175928195	2.11651213328129e-25	1.35275450527447e-24	10.415065782485	PM DEG
2228	ENSG00000279199.1	ENSG00000279199	TEC	RP11-749I16.3	NA	0.441637731854575	-0.100656398205487	TRUE	0.048716457125271	0.674294916058233	0.500432627788696	0.543295301286558	-6.55180836779739	-0.0617123813081225	-0.46155604684786	0.644605705563838	0.797091051040624	-5.66900727964744	-0.0462827241279659	-0.430312347441434	-0.985060533254453	0.325061519780601	0.360559137680251	-0.984109818613368	Not DEG
7397	ENSG00000188895.11	ENSG00000188895	protein_coding	MSL1	339287	13.8427646191273	6.6516068211269	TRUE	0.285467684329703	11.6399772196147	6.65996393420958e-28	9.57794269396354e-27	52.0996444319539	0.0650262066492007	1.67998437520846	0.0936013420433038	0.253571057872467	-5.85290811256905	0.208671325955932	6.33460493317665	11.9043976584834	2.16847681070542e-28	1.70290365878809e-27	11.0509746591507	PM DEG
6380	ENSG00000108349.15	ENSG00000108349	protein_coding	CASC3	22794	11.8587430887045	6.17888822340552	TRUE	0.761703196444776	19.7675195260804	7.84666150428055e-65	5.35471368138887e-62	136.825400021584	0.0852921682521381	1.76062572963075	0.0789290769503827	0.226807802277545	-5.59096854604927	0.543430370537568	5.86111714878703	21.1627934448834	4.09776872894141e-69	1.05541936250771e-66	17.5711505581144	PM DEG
5711	ENSG00000108352.11	ENSG00000108352	protein_coding	RAPGEFL1	51195	9.8255071068964	5.51705273798473	TRUE	-0.102527562031867	-1.87025638651638	0.0620269488958201	0.0814108514636478	-6.02225259335272	-0.0351769338737374	-0.438325732283563	0.661344442819229	0.809040749889596	-6.89317696873414	-0.0397685986992434	5.20950316883406	-0.964866708260885	0.335074016805303	0.370752639164462	-0.963943971571818	Not DEG
67	ENSG00000274621.1	ENSG00000274621	miRNA	MIR6867	102465523	1.91899187249078	-3.18761292425259	FALSE	0.0430973733003683	0.275904800045422	0.782734145336316	NA	-6.31317046126038	0.108491332191405	0.345730808876985	0.729694248396288	NA	-5.26148570432063	NA	NA	NA	NA	NA	NA	NA
8123	ENSG00000171475.13	ENSG00000171475	protein_coding	WIPF2	147179	8.78944085742715	6.00317337149498	TRUE	0.659825927160531	13.7849016389752	6.4530712518072e-37	2.16346628101397e-35	72.8094051229726	-0.31031746598192	-5.83035602576029	1.00778348551712e-08	9.26941723309335e-07	9.23434234199165	0.54491517774923	5.67793838470389	16.8329322251268	9.32540182206474e-50	3.85028756527425e-48	14.8303438761992	PM DEG
5120	ENSG00000094804.9	ENSG00000094804	protein_coding	CDC6	990	0.961899532540337	2.01766128019194	TRUE	0.196331870903276	3.24768340588671	0.00124092020948409	0.00204340834682306	-1.96981006419408	0.0413647811446011	0.394157794667483	0.693636990958392	0.829596988399634	-6.13345932903978	0.131169021543432	1.70312854290557	2.60284652213931	0.00955571787249546	0.0128704448839843	2.59150490736777	PM DEG
4731	ENSG00000131759.17	ENSG00000131759	protein_coding	RARA	5914	1.25262278967108	2.27243055369016	TRUE	0.089261367923239	1.24942212417701	0.212089962147735	0.249361593354935	-6.42825142792832	-0.602735842803018	-6.10219430282065	2.13556610920302e-09	2.48230225495548e-07	11.0501602231509	0.0209348779113295	1.95715312987511	0.456419418990497	0.648341394058518	0.679201339359676	0.456067563793915	Not DEG
1790	ENSG00000265666.1	ENSG00000265666	antisense	RARA-AS1	101929693	0.304254584008313	-1.01264797308153	FALSE	-0.546673432750417	-5.27521531998028	1.97141667251761e-07	NA	6.70653562291322	0.0291370733939555	0.163077154310111	0.870525300977368	NA	-5.6193008987834	NA	NA	NA	NA	NA	NA	NA
2491	ENSG00000278918.1	ENSG00000278918	TEC	CTD-2267D19.1	NA	0.00379015825541578	-5.58654505003649	FALSE	-0.204514343394328	-1.47786115797301	0.140068838896395	NA	-5.44655617780975	-0.140161329955273	-0.531341960064268	0.595423967354957	NA	-5.35536170524705	NA	NA	NA	NA	NA	NA	NA
2094	ENSG00000266208.1	ENSG00000266208	antisense	CTD-2267D19.3	NA	0.113460094881051	-2.30497013532863	FALSE	-0.660444490695851	-4.60095764365186	5.32594948392243e-06	NA	3.68416702755278	-0.666105958444629	-2.48262828371887	0.0133773425316254	NA	-2.94432355671459	NA	NA	NA	NA	NA	NA	NA
885	ENSG00000183153.6	ENSG00000183153	protein_coding	GJD3	125111	0.0104965521738338	-5.60929763638427	FALSE	-0.201441738023645	-1.42791455077241	0.15393506331714	NA	-5.51885873732125	-0.0392943717163857	-0.150034846087114	0.880799208715115	NA	-5.47985547388041	NA	NA	NA	NA	NA	NA	NA
487	ENSG00000264655.1	ENSG00000264655	processed_pseudogene	CTD-2267D19.4	NA	0.101720822675775	-4.47379546413247	FALSE	0.332796594148805	1.84714971618811	0.0653106632464817	NA	-4.6414952627393	0.0605885570574193	0.168628195498335	0.86615907756615	NA	-5.27492496341461	NA	NA	NA	NA	NA	NA	NA
88	ENSG00000252618.1	ENSG00000252618	rRNA	RNA5SP441	100873689	0.0219409252265565	-5.95132732417257	FALSE	-0.0962423595233336	-0.9347172088305	0.350381145381617	NA	-6.20641130978798	0.244425837714056	1.25861488259679	0.208772184423491	NA	-4.89532844035554	NA	NA	NA	NA	NA	NA	NA
880	ENSG00000278346.1	ENSG00000278346	processed_pseudogene	CTD-2267D19.7	NA	0.000255439331424574	-6.0432840473211	FALSE	-0.142907436990527	-1.6125118382972	0.107475834303283	NA	-5.39156353894486	0.249278777614582	1.51355536665287	0.130787007521877	NA	-4.60883359686674	NA	NA	NA	NA	NA	NA	NA
6437	ENSG00000131747.14	ENSG00000131747	protein_coding	TOP2A	7153	0.0686671488587787	-1.90636084569222	FALSE	-0.0678772273226977	-0.309279502372669	0.757236588782366	NA	-6.43409071887975	0.50717557749668	1.29961871741285	0.194346209873693	NA	-4.7871934435093	NA	NA	NA	NA	NA	NA	NA
107	ENSG00000222881.1	ENSG00000222881	misc_RNA	Y_RNA	NA	0.00691735981603605	-6.00949608703441	FALSE	-0.120045770960483	-1.24985759819295	0.211930945459677	NA	-5.8895612661617	0.303165586203163	1.65992674902803	0.097572591248056	NA	-4.40406194392024	NA	NA	NA	NA	NA	NA	NA
451	ENSG00000240125.1	ENSG00000240125	processed_pseudogene	RPL23AP75	728207	0.0254887488629981	-5.5391244384639	FALSE	-0.279829103457382	-1.8460905664448	0.06546456274863	NA	-4.82576750893831	0.212083783933879	0.743614498401058	0.457468147009547	NA	-5.23070794066201	NA	NA	NA	NA	NA	NA	NA
2200	ENSG00000141753.6	ENSG00000141753	protein_coding	IGFBP4	3487	3.75883049434921	2.67240362798558	TRUE	0.437956423923227	4.11251434083881	4.56890145231472e-05	8.80523915675667e-05	1.03290082368106	-0.096676207723247	-0.619615007713891	0.53580091306977	0.719765577596582	-6.17548385959306	0.433254797419169	2.34443854952898	5.10612022746423	4.89351099654196e-07	9.47392486892038e-07	5.03044172861164	PM DEG
1736	ENSG00000279806.1	ENSG00000279806	TEC	RP11-58O9.2	NA	0.000515987078989446	-6.02056956711408	FALSE	-0.109989616195221	-1.13415519017449	0.257267974668749	NA	-6.0284062105181	0.141868380058452	0.777985058721512	0.436955423730929	NA	-5.33074934984228	NA	NA	NA	NA	NA	NA	NA
4847	ENSG00000131746.12	ENSG00000131746	protein_coding	TNS4	84951	0.000698649395354905	-5.9268796026046	FALSE	-0.24938144044238	-2.23493159921071	0.0258587307677869	NA	-4.19244285566689	-0.0806566288022267	-0.37808899273877	0.705529144506592	NA	-5.51214799109388	NA	NA	NA	NA	NA	NA	NA
1198	ENSG00000266088.5	ENSG00000266088	lincRNA	RP5-1028K7.2	NA	0.0789185691586588	-4.17318216480241	FALSE	-0.484879893323998	-2.36100467508678	0.0186047345473606	NA	-3.65732080572087	0.261031359463727	0.652148418723044	0.51461294973791	NA	-5.16146901239581	NA	NA	NA	NA	NA	NA	NA
2508	ENSG00000126353.3	ENSG00000126353	protein_coding	CCR7	1236	0.031904211246926	-3.96957802000911	FALSE	-0.313398600388016	-1.6443347162888	0.100729913225391	NA	-4.95455986103508	-0.31620148185484	-0.852442041851167	0.394387601042578	NA	-4.9951378953299	NA	NA	NA	NA	NA	NA	NA
1473	ENSG00000279775.1	ENSG00000279775	TEC	RP5-1028K7.1	NA	0.000649348755756536	-6.00947316952395	FALSE	-0.167156806727431	-1.81901596077577	0.0695015617427452	NA	-5.03588919405121	0.260879784085891	1.50873898452821	0.132013632338608	NA	-4.61051077372828	NA	NA	NA	NA	NA	NA	NA
11022	ENSG00000073584.18	ENSG00000073584	protein_coding	SMARCE1	6605	3.38187560747757	5.18903821330288	TRUE	-0.149337423206427	-5.96199185890844	4.6865902771027e-09	1.29821680387728e-08	9.5312944979611	-0.0438082393019775	-1.22708863160847	0.220381846128509	0.428785574578905	-6.11439320309897	-0.116582414692625	5.59580588162733	-7.9988244828657	1.37418868403657e-14	4.40975558871716e-14	-7.69873588650579	LIV DEG
2502	ENSG00000264058.1	ENSG00000264058	protein_coding	RP5-1028K7.3	NA	0.0656405283534149	-2.86558438080083	TRUE	0.78493565296029	5.21775562591527	2.64938183999786e-07	6.30032293448232e-07	6.51768173905096	0.139548432624807	0.479611582760794	0.631718812957717	0.788982874215666	-5.26286123592309	-0.0749816385519771	5.54461337560832	-4.81326858995211	2.06766974569531e-06	3.8204829573933e-06	-4.74669539587669	LIV DEG
1419	ENSG00000278834.1	ENSG00000278834	antisense	RP11-458J1.1	NA	1.68692291001788	1.14066975523641	TRUE	-0.785587082685465	-12.4176021727169	4.42058271685882e-31	8.44782541780925e-30	59.7634532937404	-0.0825996883599612	-0.897727626874894	0.36977414633472	0.5799051807272	-5.63221703953375	-0.59640399736359	0.821439599665405	-14.0846108650529	9.27025137213186e-36	1.22893313992692e-34	-12.4827716667255	LIV DEG
3169	ENSG00000213424.8	ENSG00000213424	protein_coding	KRT222	125113	3.51474991720159	3.05524079127885	TRUE	-0.318414949300935	-3.93655118241048	9.42683496050074e-05	0.000176107995045384	0.279397196573727	-0.071564377215834	-0.598990673854875	0.549457486202187	0.729530696071738	-6.31430661601117	-0.0988636249295888	4.1292475263037	-2.14180041281042	0.0326838752455217	0.0415730284518115	-2.13594526794982	LIV DEG
656	ENSG00000224244.1	ENSG00000224244	unprocessed_pseudogene	AC090283.3	NA	0.000119821618423423	-6.05085554072345	FALSE	-0.1565105323545	-1.7995254493321	0.0725328857171168	NA	-5.07976259255739	0.19996898886336	1.2434403513178	0.214303551803157	NA	-4.9322174207148	NA	NA	NA	NA	NA	NA	NA
1881	ENSG00000167916.4	ENSG00000167916	protein_coding	KRT24	192666	0.00177188307137419	-5.95178059560702	FALSE	-0.22461105893266	-2.17392982013404	0.0301745319899912	NA	-4.33338084636617	0.358234717169206	1.86893980368342	0.0622309195961196	NA	-4.08141816715697	NA	NA	NA	NA	NA	NA	NA
1705	ENSG00000229028.2	ENSG00000229028	transcribed_unprocessed_pseudogene	KRT223P	643115	0.000453684640531775	-6.02122155871211	FALSE	-0.122159624992518	-1.31600948881777	0.188768394192088	NA	-5.81065912722716	0.299157856238482	1.75830574404691	0.0793232863245541	NA	-4.26134267861468	NA	NA	NA	NA	NA	NA	NA
1670	ENSG00000204897.6	ENSG00000204897	protein_coding	KRT25	147183	0.000720255668964632	-6.0082094549957	FALSE	-0.192356819920742	-2.01293963593035	0.0446516160386288	NA	-4.67330191658639	0.220181088632739	1.23880989607582	0.216012353096249	NA	-4.92938045337535	NA	NA	NA	NA	NA	NA	NA
1733	ENSG00000186393.5	ENSG00000186393	protein_coding	KRT26	353288	0.000490329730507541	-6.03784343700704	FALSE	-0.170335396262165	-1.8742864284329	0.061468509948794	NA	-4.94306103947507	0.192895443165845	1.15666472230318	0.247976136824062	NA	-5.02077626865124	NA	NA	NA	NA	NA	NA	NA
1783	ENSG00000171446.6	ENSG00000171446	protein_coding	KRT27	342574	0.00183123222102578	-5.9071114146922	FALSE	-0.256287598487003	-2.18456785649792	0.029379978683659	NA	-4.29327653846754	0.632691498278357	2.82693683108099	0.00489284773248212	NA	-2.1681914549263	NA	NA	NA	NA	NA	NA	NA
1685	ENSG00000173908.8	ENSG00000173908	protein_coding	KRT28	162605	0.00521474428543336	-5.64118208210409	FALSE	-0.373866323475297	-2.73972009958136	0.00636689625688075	NA	-2.8843552678097	0.0503693915575015	0.188008354988745	0.850948373372202	NA	-5.47290384546305	NA	NA	NA	NA	NA	NA	NA
265	ENSG00000264488.1	ENSG00000264488	lincRNA	RP11-605F20.1	NA	0.00149905639204484	-6.03927166490271	FALSE	-0.166793409091505	-1.87208078741323	0.0617736239999863	NA	-4.94825274434546	0.184503383511547	1.11971479220366	0.263386964445779	NA	-5.05663949234037	NA	NA	NA	NA	NA	NA	NA
2144	ENSG00000186395.7	ENSG00000186395	protein_coding	KRT10	3858	2.20462234208527	2.1981153908599	TRUE	0.0431018822557103	0.778303511377007	0.436754905201717	0.480675789176065	-6.84627737093846	-0.0190852340842763	-0.256835533573786	0.797414152862901	0.89396615760215	-6.19650386439089	-0.0395043658247547	1.88625574102663	-1.35192709405194	0.177154653588896	0.204598352127036	-1.34956781583528	Not DEG
2362	ENSG00000167920.8	ENSG00000167920	protein_coding	TMEM99	NA	1.32080245711995	1.60163797276222	TRUE	-0.221517422008612	-4.32760585464621	1.81820394171929e-05	3.6410549400863e-05	2.09100344267499	-0.261398811710964	-3.00105845727901	0.00282839839286685	0.0225027333588185	-1.85196731817975	-0.174496559267449	1.28693044650011	-5.15727375484352	3.89449842082518e-07	7.58529648312502e-07	-5.07404356032647	LIV DEG
258	ENSG00000265359.1	ENSG00000265359	antisense	RP5-1110E20.1	NA	0.151872209393283	-4.55575196681978	FALSE	0.0398345207271881	0.221742793928949	0.824603825893391	NA	-6.23423605412792	0.0673828313051054	0.187460896918133	0.851377316246521	NA	-5.23502239465013	NA	NA	NA	NA	NA	NA	NA
1867	ENSG00000187242.4	ENSG00000187242	protein_coding	KRT12	3859	0.00372396349033605	-5.69277878013398	FALSE	-0.106524007955639	-0.801273243717342	0.423350620479522	NA	-6.23082509272169	0.631334432158738	2.38043542797513	0.017675747281647	NA	-3.14085776149787	NA	NA	NA	NA	NA	NA	NA
1846	ENSG00000171431.3	ENSG00000171431	protein_coding	KRT20	54474	0.00128418383082479	-5.97552424850136	FALSE	-0.249058110814184	-2.5025716220585	0.0126446568017896	NA	-3.58478886679907	0.0946951361234699	0.495646401758691	0.620367380112352	NA	-5.47748261223058	NA	NA	NA	NA	NA	NA	NA
815	ENSG00000234477.1	ENSG00000234477	antisense	AC004231.2	NA	0.206934013561498	-2.70289163226184	FALSE	-0.440723141332573	-2.89024241299917	0.0040152304284302	NA	-2.3391974342243	-0.11872624964216	-0.389722126778847	0.696912322475728	NA	-5.30179234941888	NA	NA	NA	NA	NA	NA	NA
2902	ENSG00000108244.16	ENSG00000108244	protein_coding	KRT23	25984	0.0205200921969083	-4.3033138196496	FALSE	-0.0717078636318136	-0.350899291955108	0.725810355345564	NA	-6.182820986266	0.18880994425319	0.477877375331799	0.63295179988896	NA	-5.16688068300135	NA	NA	NA	NA	NA	NA	NA
1936	ENSG00000196859.7	ENSG00000196859	protein_coding	KRT39	390792	0.00164061935273336	-5.90428876685661	FALSE	-0.119728530643243	-1.09417516150352	0.274400200585053	NA	-6.0457028047186	-0.0213315523005	-0.0987528338495229	0.921375131594647	NA	-5.55369974556212	NA	NA	NA	NA	NA	NA	NA
2225	ENSG00000204889.10	ENSG00000204889	protein_coding	KRT40	125115	0.00362817478274952	-5.68413583165491	FALSE	-0.332732437725078	-2.46639969758877	0.0139791940941898	NA	-3.5978610889187	-0.041284441785085	-0.155204309598229	0.876724523921486	NA	-5.48316289097701	NA	NA	NA	NA	NA	NA	NA
704	ENSG00000212899.2	ENSG00000212899	protein_coding	KRTAP3-3	85293	0.000579380714616245	-6.03264092116543	FALSE	-0.189327002340287	-2.08945905131031	0.037166672647877	NA	-4.52510403433274	0.167754252175844	0.985861215392625	0.324690511435535	NA	-5.17675244733455	NA	NA	NA	NA	NA	NA	NA
702	ENSG00000212900.2	ENSG00000212900	protein_coding	KRTAP3-2	83897	0.000255623794808876	-6.0385690097101	FALSE	-0.179665737604387	-2.0452310353794	0.041350222723653	NA	-4.61496676073683	0.110494808765592	0.676290756142203	0.499176948603908	NA	-5.40022671604884	NA	NA	NA	NA	NA	NA	NA
280	ENSG00000226776.1	ENSG00000226776	unprocessed_pseudogene	KRTAP3-4P	85345	0	-6.05392717347678	FALSE	-0.152887514971211	-1.77178663803609	0.0770334299130336	NA	-5.12896206190441	0.195218323272989	1.21646857861348	0.224395419341199	NA	-4.96138680449924	NA	NA	NA	NA	NA	NA	NA
725	ENSG00000212901.3	ENSG00000212901	protein_coding	KRTAP3-1	83896	9.88766529163572e-05	-6.04778390797011	FALSE	-0.16227026064153	-1.86632281631371	0.062576074044997	NA	-4.95892382366571	0.196496996998399	1.21858614869587	0.223590984428059	NA	-4.95778170169586	NA	NA	NA	NA	NA	NA	NA
1177	ENSG00000221852.4	ENSG00000221852	protein_coding	KRTAP1-5	83895	0.000243757697545241	-6.0432840473211	FALSE	-0.123701623278028	-1.37281171852265	0.170420686109362	NA	-5.7400106244978	0.274242422139393	1.65092750273141	0.0993977324838881	NA	-4.42141581600107	NA	NA	NA	NA	NA	NA	NA
408	ENSG00000204887.4	ENSG00000204887	protein_coding	KRTAP1-4	728255	0	-6.05392717347678	FALSE	-0.152887514971211	-1.77178663803609	0.0770334299130336	NA	-5.12896206190441	0.195218323272989	1.21646857861348	0.224395419341199	NA	-4.96138680449924	NA	NA	NA	NA	NA	NA	NA
972	ENSG00000221880.3	ENSG00000221880	protein_coding	KRTAP1-3	81850	0.000128455805180764	-6.04778390797011	FALSE	-0.151666325500362	-1.74032334280018	0.0824118883050206	NA	-5.18181470489847	0.166641832951418	1.0302040923792	0.303425314658356	NA	-5.14130053262971	NA	NA	NA	NA	NA	NA	NA
903	ENSG00000188581.8	ENSG00000188581	protein_coding	KRTAP1-1	81851	0.00142459870468235	-5.98276922440899	FALSE	-0.171944599768129	-1.69679243990237	0.0903526104370232	NA	-5.23623973663066	0.00534446060833287	0.0278658214374096	0.977780577731262	NA	-5.58250359290046	NA	NA	NA	NA	NA	NA	NA
776	ENSG00000212725.3	ENSG00000212725	protein_coding	KRTAP2-1	81872	0	-6.05392717347678	FALSE	-0.152887514971211	-1.77178663803609	0.0770334299130336	NA	-5.12896206190441	0.195218323272989	1.21646857861348	0.224395419341199	NA	-4.96138680449924	NA	NA	NA	NA	NA	NA	NA
733	ENSG00000214518.3	ENSG00000214518	protein_coding	KRTAP2-2	728279	0.000214469254258569	-6.04942731282778	FALSE	-0.158145315183717	-1.8015778051347	0.072208657674239	NA	-5.0758287673408	0.201851237443963	1.24873712328857	0.21236087115976	NA	-4.92629522363708	NA	NA	NA	NA	NA	NA	NA
875	ENSG00000212724.3	ENSG00000212724	protein_coding	KRTAP2-3	730755	0.000368412001471189	-6.03714078181443	FALSE	-0.178643072428556	-1.97456468182091	0.0488623613571815	NA	-4.75427133966105	0.172482968976755	1.01074079013888	0.312642163191979	NA	-5.1563724974757	NA	NA	NA	NA	NA	NA	NA
764	ENSG00000213417.3	ENSG00000213417	protein_coding	KRTAP2-4	85294	4.71420275867538e-05	-6.05085554072345	FALSE	-0.165039738914889	-1.90156175904404	0.0577977768603441	NA	-4.89466630793933	0.15723474705501	0.970876034721815	0.332091714560511	NA	-5.19335272641594	NA	NA	NA	NA	NA	NA	NA
396	ENSG00000237230.1	ENSG00000237230	unprocessed_pseudogene	KRTAP2-5P	85343	0.00719055003513206	-5.91581591721113	FALSE	-0.0988842893043341	-0.884911808396142	0.376625673126277	NA	-6.24793739158926	0.312726408153455	1.45116210144117	0.147378227720595	NA	-4.66624769993337	NA	NA	NA	NA	NA	NA	NA
1315	ENSG00000240871.4	ENSG00000240871	protein_coding	KRTAP4-7	100132476	0.00216335688391694	-5.90538796801745	FALSE	-0.179794623481719	-1.61706877722338	0.106488383085618	NA	-5.33883794876954	-0.0121875543870128	-0.0562601755779328	0.955157606332833	NA	-5.56213683583223	NA	NA	NA	NA	NA	NA	NA
1161	ENSG00000204880.7	ENSG00000204880	protein_coding	KRTAP4-8	728224	0.000129316688596781	-6.04471227521678	FALSE	-0.169672133727174	-1.92991079976855	0.0541780807100537	NA	-4.84133989747477	0.239481511588873	1.46725674357663	0.14295138166006	NA	-4.66960568837516	NA	NA	NA	NA	NA	NA	NA
708	ENSG00000241241.1	ENSG00000241241	protein_coding	KRTAP4-16	85354	0.000451828087741372	-6.0432840473211	FALSE	-0.144437662392033	-1.62818652995717	0.104109514405024	NA	-5.36525141886829	0.21359158079821	1.31498502611072	0.18913347171286	NA	-4.85241287387078	NA	NA	NA	NA	NA	NA	NA
1157	ENSG00000212722.7	ENSG00000212722	protein_coding	KRTAP4-9	100132386	0.00128683747335386	-6.00750679980309	FALSE	-0.0192592997381979	-0.191239126536829	0.848415175279815	NA	-6.63427572522714	0.188133348740951	0.990951502364387	0.32220110645718	NA	-5.16771271653363	NA	NA	NA	NA	NA	NA	NA
1180	ENSG00000212721.3	ENSG00000212721	protein_coding	KRTAP4-11	653240	0.000533053710960688	-6.03547445944631	FALSE	-0.101027519595221	-1.09163770279427	0.275513332573624	NA	-6.07919223279682	0.321079153899531	1.88787058487411	0.0596372631571953	NA	-4.05895777407715	NA	NA	NA	NA	NA	NA	NA
1077	ENSG00000213416.3	ENSG00000213416	protein_coding	KRTAP4-12	83755	0.000762462593080853	-6.02649765565876	FALSE	-0.081722954771257	-0.86729657101073	0.386191785055026	NA	-6.29460324802841	0.344698324352009	1.99514893236623	0.0465830808319592	NA	-3.8783475217064	NA	NA	NA	NA	NA	NA	NA
1055	ENSG00000198090.3	ENSG00000198090	protein_coding	KRTAP4-6	81871	0.000511645012894605	-6.0385690097101	FALSE	-0.1389816967775	-1.51861538484535	0.129485619584584	NA	-5.53343328488572	0.266236006070846	1.58207482534505	0.114281351234232	NA	-4.51676609411275	NA	NA	NA	NA	NA	NA	NA
879	ENSG00000198271.4	ENSG00000198271	protein_coding	KRTAP4-5	85289	0.00089329770564061	-6.02832598215417	FALSE	-0.141185868724393	-1.52003170274229	0.129129343168399	NA	-5.52880499551337	0.21369222821081	1.23222197113229	0.218460458022467	NA	-4.94002466862827	NA	NA	NA	NA	NA	NA	NA
1081	ENSG00000171396.11	ENSG00000171396	protein_coding	KRTAP4-4	84616	0.000636917161867645	-6.03240282669297	FALSE	-0.214613358093868	-2.3422644375432	0.019554967030548	NA	-3.97949282259267	0.0576660836884911	0.338331788931065	0.735258905565646	NA	-5.54812320630717	NA	NA	NA	NA	NA	NA	NA
964	ENSG00000196156.4	ENSG00000196156	protein_coding	KRTAP4-3	85290	0.0002530971294012	-6.03714078181443	FALSE	-0.186007375562563	-2.11012845387163	0.0353389205709968	NA	-4.48406626272146	0.0493086782559721	0.299830406276481	0.764434386166945	NA	-5.55903570465886	NA	NA	NA	NA	NA	NA	NA
763	ENSG00000244537.2	ENSG00000244537	protein_coding	KRTAP4-2	85291	0.000558236108005828	-6.04091506976038	FALSE	-0.125396180072594	-1.39456878049095	0.163759561561641	NA	-5.7097806257735	0.197049931651472	1.18825154411531	0.23531317454867	NA	-4.98809467491761	NA	NA	NA	NA	NA	NA	NA
1241	ENSG00000198443.6	ENSG00000198443	protein_coding	KRTAP4-1	85285	3.81261701037523e-05	-6.05085554072345	FALSE	-0.15350748932287	-1.76477348263054	0.0782067452494152	NA	-5.14113749068289	0.239163572780927	1.47414793541379	0.141087543446845	NA	-4.66081230795673	NA	NA	NA	NA	NA	NA	NA
193	ENSG00000251439.1	ENSG00000251439	unprocessed_pseudogene	AC006070.12	NA	0.00114225135948264	-6.0432840473211	FALSE	-0.153330211676012	-1.72082738599276	0.085895166039278	NA	-5.21459714222541	0.159639416622675	0.954019808597362	0.340546662863498	NA	-5.20474260739105	NA	NA	NA	NA	NA	NA	NA
753	ENSG00000240542.4	ENSG00000240542	protein_coding	KRTAP9-1	728318	0.000283374122566707	-6.04164064246344	FALSE	-0.1567241285314	-1.75383752598093	0.0800654339974059	NA	-5.15758734951306	0.192734724477676	1.16257052799062	0.245572883169728	NA	-5.01417656011607	NA	NA	NA	NA	NA	NA	NA
532	ENSG00000248807.1	ENSG00000248807	unprocessed_pseudogene	KRTAP9-12P	100287715	0	-6.05392717347678	FALSE	-0.152887514971211	-1.77178663803609	0.0770334299130336	NA	-5.12896206190441	0.195218323272989	1.21646857861348	0.224395419341199	NA	-4.96138680449924	NA	NA	NA	NA	NA	NA	NA
1005	ENSG00000239886.5	ENSG00000239886	protein_coding	KRTAP9-2	83899	7.82119220753887e-05	-6.05085554072345	FALSE	-0.1565105323545	-1.7995254493321	0.0725328857171168	NA	-5.07976259255739	0.19996898886336	1.2434403513178	0.214303551803157	NA	-4.9322174207148	NA	NA	NA	NA	NA	NA	NA
992	ENSG00000204873.4	ENSG00000204873	protein_coding	KRTAP9-3	83900	0	-6.05392717347678	FALSE	-0.152887514971211	-1.77178663803609	0.0770334299130336	NA	-5.12896206190441	0.195218323272989	1.21646857861348	0.224395419341199	NA	-4.96138680449924	NA	NA	NA	NA	NA	NA	NA
1043	ENSG00000187272.5	ENSG00000187272	protein_coding	KRTAP9-8	83901	7.30558727667774e-05	-6.04778390797011	FALSE	-0.134201570012441	-1.53179196048408	0.126200465867702	NA	-5.51523711161805	0.169834241951475	1.03511787600471	0.301127324178114	NA	-5.13665843243386	NA	NA	NA	NA	NA	NA	NA
967	ENSG00000241595.2	ENSG00000241595	protein_coding	KRTAP9-4	85280	0.000150758570773954	-6.04471227521678	FALSE	-0.162116919132942	-1.86343746219034	0.0629814272280214	NA	-4.96368456291839	0.200046656830006	1.24424504559391	0.21400759127197	NA	-4.93084318729651	NA	NA	NA	NA	NA	NA	NA
981	ENSG00000198083.9	ENSG00000198083	protein_coding	KRTAP9-9	81870	0.000138139860923145	-6.05085554072345	FALSE	-0.140375980580741	-1.6080539023564	0.108448856849873	NA	-5.39908813481656	0.206808324917508	1.28100635198321	0.200800800404352	NA	-4.89138639904999	NA	NA	NA	NA	NA	NA	NA
1303	ENSG00000212659.1	ENSG00000212659	protein_coding	KRTAP9-6	100507608	0	-6.05392717347678	FALSE	-0.152887514971211	-1.77178663803609	0.0770334299130336	NA	-5.12896206190441	0.195218323272989	1.21646857861348	0.224395419341199	NA	-4.96138680449924	NA	NA	NA	NA	NA	NA	NA
525	ENSG00000229351.1	ENSG00000229351	unprocessed_pseudogene	KRTAP9-11P	85347	0	-6.05392717347678	FALSE	-0.152887514971211	-1.77178663803609	0.0770334299130336	NA	-5.12896206190441	0.195218323272989	1.21646857861348	0.224395419341199	NA	-4.96138680449924	NA	NA	NA	NA	NA	NA	NA
1039	ENSG00000180386.7	ENSG00000180386	protein_coding	KRTAP9-7	100505724	0.000200656537354822	-6.04635568007444	FALSE	-0.14442635868223	-1.66928520114383	0.0956811207359611	NA	-5.30123675362037	0.173317057416412	1.07655315642175	0.282212679644427	NA	-5.09931427132725	NA	NA	NA	NA	NA	NA	NA
207	ENSG00000237183.1	ENSG00000237183	unprocessed_pseudogene	KRTAP9-10P	106480422	0	-6.05392717347678	FALSE	-0.152887514971211	-1.77178663803609	0.0770334299130336	NA	-5.12896206190441	0.195218323272989	1.21646857861348	0.224395419341199	NA	-4.96138680449924	NA	NA	NA	NA	NA	NA	NA
1026	ENSG00000212658.1	ENSG00000212658	protein_coding	KRTAP29-1	100533177	0.000319776517867093	-6.03714078181443	FALSE	-0.0723905075227747	-0.800494541118633	0.42380105078908	NA	-6.34557782706326	0.213478307415993	1.26061233878583	0.208051878865848	NA	-4.91089843906363	NA	NA	NA	NA	NA	NA	NA
1554	ENSG00000212657.1	ENSG00000212657	protein_coding	KRTAP16-1	100505753	0.00367619178942477	-5.77616130733482	FALSE	0.0798252552252725	0.620095669775708	0.535474734002842	NA	-6.37650676769244	0.0884180578453443	0.376493437299192	0.706713984090449	NA	-5.4704871881895	NA	NA	NA	NA	NA	NA	NA
779	ENSG00000186860.4	ENSG00000186860	protein_coding	KRTAP17-1	83902	0.00208543165459486	-5.96595991523619	FALSE	-0.0665041775069604	-0.65645864966922	0.511828316155607	NA	-6.43320392548958	0.284413185472495	1.52961261626991	0.126761574060456	NA	-4.57350467342727	NA	NA	NA	NA	NA	NA	NA
914	ENSG00000233014.1	ENSG00000233014	unprocessed_pseudogene	TBC1D3P7	106480773	0.003444503496512	-5.91365477879861	FALSE	-0.0353779940264384	-0.309315089826745	0.757209536166699	NA	-6.58497287663787	0.179644960615952	0.84765993565741	0.3970435704561	NA	-5.26093989363941	NA	NA	NA	NA	NA	NA	NA
421	ENSG00000108516.5	ENSG00000108516	unprocessed_pseudogene	AC003958.6	NA	0.000735654700570258	-6.0385690097101	FALSE	-0.169015136414878	-1.88862561330932	0.0595152954415321	NA	-4.91708729687957	0.177218240150195	1.04794103052521	0.295185312186059	NA	-5.12374808353632	NA	NA	NA	NA	NA	NA	NA
1287	ENSG00000006059.3	ENSG00000006059	protein_coding	KRT33A	3883	0.00711469785292392	-5.6469532737517	FALSE	-0.284169609126661	-2.06383218387427	0.0395443463115376	NA	-4.4772569615656	0.532098911067632	1.98640270244975	0.0475483952339946	NA	-3.85071602225053	NA	NA	NA	NA	NA	NA	NA
1607	ENSG00000131738.10	ENSG00000131738	protein_coding	KRT33B	3884	0.0489675394121733	-3.95682420322661	FALSE	-0.905726166314206	-4.70684013969168	3.25444089446837e-06	NA	4.1933549902844	-0.318232559132221	-0.908184914350254	0.364229496041178	NA	-5.00032228378963	NA	NA	NA	NA	NA	NA	NA
1751	ENSG00000131737.5	ENSG00000131737	protein_coding	KRT34	3885	0.00614826556512304	-5.55111196551589	FALSE	-0.335773755655876	-2.39158617296796	0.0171409671926769	NA	-3.73509622228896	-0.00994556989776547	-0.0367848324026897	0.97067163330928	NA	-5.45205891477328	NA	NA	NA	NA	NA	NA	NA
1596	ENSG00000094796.4	ENSG00000094796	protein_coding	KRT31	3881	0.21962920275664	-2.09843119563967	FALSE	-0.35303238276751	-1.50740178746386	0.132333499584765	NA	-5.35641111845498	-0.791216041052512	-2.11612333849386	0.0348408548404373	NA	-3.62945408580842	NA	NA	NA	NA	NA	NA	NA
4067	ENSG00000234859.5	ENSG00000234859	antisense	AC003958.2	NA	0.00563920984545429	-5.16702484914868	FALSE	-0.230664737588775	-1.29309391926044	0.196570282947956	NA	-5.55962258581861	-0.00628972740354542	-0.0184757366472917	0.985266896645731	NA	-5.35408432517441	NA	NA	NA	NA	NA	NA	NA
1293	ENSG00000225438.1	ENSG00000225438	unprocessed_pseudogene	KRT41P	8686	0.000654218427605763	-6.02429319146544	FALSE	-0.137820676779424	-1.4525912345468	0.146958824686168	NA	-5.626175873733	0.331775477497278	1.91740689217111	0.0557706346047276	NA	-4.00894982144279	NA	NA	NA	NA	NA	NA	NA
1475	ENSG00000108417.3	ENSG00000108417	protein_coding	KRT37	8688	0.000674836491253759	-6.01836510292077	FALSE	-0.127024258334553	-1.33052262894471	0.183947105547975	NA	-5.79192644742965	0.28383605100311	1.65706856755387	0.0981493260254026	NA	-4.40793348313233	NA	NA	NA	NA	NA	NA	NA
2337	ENSG00000171360.3	ENSG00000171360	protein_coding	KRT38	8687	0.000229968002134277	-6.04091506976038	FALSE	-0.129774987267582	-1.43349728625244	0.152335101410757	NA	-5.65569964177213	0.274638696704	1.65644832330867	0.0982748412562329	NA	-4.41291373849024	NA	NA	NA	NA	NA	NA	NA
910	ENSG00000236473.1	ENSG00000236473	unprocessed_pseudogene	KRT43P	100418861	0.000382712034003172	-6.0387841866721	FALSE	-0.153454316300412	-1.71008314394057	0.0878652291195565	NA	-5.23056925926981	0.26906170338755	1.62762049593296	0.104251812547567	NA	-4.45398314386662	NA	NA	NA	NA	NA	NA	NA
1750	ENSG00000108759.3	ENSG00000108759	protein_coding	KRT32	3882	0.00130419354795385	-5.96999521516504	FALSE	-0.138149479786986	-1.29967735054323	0.194305007450857	NA	-5.82080977952105	0.313267032656215	1.55355195807643	0.120940590573658	NA	-4.54420978064688	NA	NA	NA	NA	NA	NA	NA
191	ENSG00000223125.1	ENSG00000223125	snRNA	RNU2-32P	106481644	0.0215781639162209	-5.82935692868329	FALSE	-0.274629791058841	-2.42764640092065	0.0155459413666471	NA	-3.7280465210619	0.207975386335534	0.93846193934924	0.348472025583543	NA	-5.16789254641904	NA	NA	NA	NA	NA	NA	NA
1778	ENSG00000197079.8	ENSG00000197079	protein_coding	KRT35	3886	0.000566321277756699	-6.01270931564471	FALSE	-0.110359460823884	-1.17120350557064	0.242069751279127	NA	-5.98421722136667	0.191821866015713	1.09207481316351	0.275339902349996	NA	-5.07667365844117	NA	NA	NA	NA	NA	NA	NA
1865	ENSG00000126337.13	ENSG00000126337	protein_coding	KRT36	8689	0.00158248502422689	-5.9235519239809	FALSE	-0.153507935154132	-1.49115996141656	0.136544367040054	NA	-5.54884409855235	0.236137282470793	1.22309107604881	0.221886513717224	NA	-4.93097397588498	NA	NA	NA	NA	NA	NA	NA
2913	ENSG00000171401.14	ENSG00000171401	protein_coding	KRT13	3860	0.00269792129467634	-5.81259617705018	FALSE	-0.268318454008409	-2.0933732033132	0.0368144837651356	NA	-4.46255154974524	0.171204918601269	0.71950219705136	0.472176501270534	NA	-5.3154548435742	NA	NA	NA	NA	NA	NA	NA
476	ENSG00000229732.1	ENSG00000229732	antisense	AC019349.5	NA	0.0298088964307007	-5.46171634184075	FALSE	-0.504055056107315	-3.41033026488678	0.000700855675586384	NA	-0.874944565998828	-0.229162877445743	-0.766185445736147	0.443936987868394	NA	-5.20843693014054	NA	NA	NA	NA	NA	NA	NA
7121	ENSG00000171346.14	ENSG00000171346	protein_coding	KRT15	3866	0.00382437452323663	-5.1032505660815	FALSE	0.632829674893797	3.3060130847506	0.00101371751293032	NA	-1.0728052249349	0.204364801417579	0.557835060333371	0.577213220974605	NA	-5.21528509965886	NA	NA	NA	NA	NA	NA	NA
2336	ENSG00000171345.13	ENSG00000171345	protein_coding	KRT19	3880	0.227984101606132	-1.79841463696714	FALSE	-0.39799832332568	-1.8097696453829	0.070926360413149	NA	-4.9112905433873	0.0407652086371849	0.102931263195243	0.918059874027628	NA	-5.49055861436752	NA	NA	NA	NA	NA	NA	NA
2141	ENSG00000226629.1	ENSG00000226629	lincRNA	LINC00974	147093	0.000183883602590588	-6.03549737695677	FALSE	-0.137684165454466	-1.52706774083883	0.127370729519969	NA	-5.51810699059588	0.237942984463675	1.43279134495943	0.152558746744851	NA	-4.71086858821248	NA	NA	NA	NA	NA	NA	NA
2290	ENSG00000171403.9	ENSG00000171403	protein_coding	KRT9	3857	0.00800317573937497	-5.3488239205217	FALSE	-0.300533554966276	-1.83170964139252	0.067584020172856	NA	-4.79994436630648	0.337116152106385	1.03655248856051	0.300458608892572	NA	-4.96023697981355	NA	NA	NA	NA	NA	NA	NA
2281	ENSG00000186847.5	ENSG00000186847	protein_coding	KRT14	3861	0.00103325594731302	-5.96619800970864	FALSE	-0.153440967672569	-1.47502144548957	0.140830441109594	NA	-5.57995162154816	0.173017702627728	0.907690864990405	0.364490271166536	NA	-5.22899545719673	NA	NA	NA	NA	NA	NA	NA
2475	ENSG00000186832.8	ENSG00000186832	protein_coding	KRT16	3868	0.00645925061594392	-5.44855859728383	FALSE	-0.151276145233276	-0.880565877058765	0.3789720400907	NA	-6.07467914419311	0.147390571479636	0.448358642604338	0.654093692736433	NA	-5.34927816775333	NA	NA	NA	NA	NA	NA	NA
2537	ENSG00000128422.15	ENSG00000128422	protein_coding	KRT17	3872	1.43233730176609	1.22513238905282	TRUE	-0.352414702701267	-1.53002661519983	0.126636783015979	0.155412527248117	-5.82116874229701	0.193574813703386	0.576387539215755	0.564619419257447	0.740929459363023	-5.9150970824781	0.0631729200068354	0.934801298248142	0.409141870656143	0.682654186110504	0.711324149520819	0.408843947458675	Not DEG
4221	ENSG00000214514.7	ENSG00000214514	transcribed_unprocessed_pseudogene	KRT42P	284116	0.0120364893118968	-4.50687304368231	FALSE	0.373474154604398	1.99850160211176	0.0461983614971995	NA	-4.35873695415745	0.411625730194923	1.10257327346613	0.270756811225962	NA	-4.83150188388345	NA	NA	NA	NA	NA	NA	NA
2466	ENSG00000278954.1	ENSG00000278954	TEC	RP13-415G19.2	NA	0.0370510846024152	-3.73670651713271	FALSE	0.47466262433591	2.84514005275622	0.00461963080994363	NA	-2.4287271039894	0.493880921422982	1.53244225756137	0.126062337386845	NA	-4.4155273985955	NA	NA	NA	NA	NA	NA	NA
3623	ENSG00000173812.10	ENSG00000173812	protein_coding	EIF1	10209	43.023057560651	7.17429177179312	TRUE	0.921320559849207	16.0141359806247	5.7228441758862e-47	5.52816294707181e-45	95.6977492088966	-0.0434037555110019	-0.728734701995512	0.466514068030124	0.664810044403992	-7.19736828331894	0.811975040288159	6.84373385009533	21.0373872455548	1.88195776004931e-69	5.21274340312542e-67	17.6152380613605	PM DEG
470	ENSG00000184502.3	ENSG00000184502	protein_coding	GAST	2520	0.0175899479131148	-5.69267299026558	FALSE	0.104592058612823	0.727572526353935	0.467212753895259	NA	-6.2778537465745	0.474923542375924	1.75559301887031	0.0797862647738938	NA	-4.21307580981631	NA	NA	NA	NA	NA	NA	NA
6223	ENSG00000173805.15	ENSG00000173805	protein_coding	HAP1	9001	1.18263980925382	2.61442844762461	TRUE	0.76004542416441	9.21603731186656	8.3174378424538e-19	5.2367677844378e-18	31.8634728954123	-0.173790886402109	-1.28649094581102	0.198882698308495	0.410592509380103	-5.52058702195125	0.647125786733935	2.3156008492893	10.1082314824125	7.60609126444032e-22	3.85200806428292e-21	9.60513131938326	PM DEG
107	ENSG00000201920.1	ENSG00000201920	rRNA	RNA5SP442	106480768	0	-6.05392717347678	FALSE	-0.152887514971211	-1.77178663803609	0.0770334299130336	NA	-5.12896206190441	0.195218323272989	1.21646857861348	0.224395419341199	NA	-4.96138680449924	NA	NA	NA	NA	NA	NA	NA
279	ENSG00000239542.3	ENSG00000239542	misc_RNA	RN7SL399P	106479370	0.404810365835037	-3.4831197629419	FALSE	0.655921745421631	3.49421070421461	0.000517310600815858	NA	-0.465072530684245	-1.02053252030706	-2.79979418241111	0.00531653437719807	NA	-2.36740203200945	NA	NA	NA	NA	NA	NA	NA
4942	ENSG00000173801.16	ENSG00000173801	protein_coding	JUP	3728	1.3621626961094	2.46645787092341	TRUE	0.799790230832025	9.85665282829806	4.44804820448535e-21	3.41803340958546e-20	37.0434047017945	0.126037184751794	1.08181039571956	0.279871894792478	0.492713088625319	-5.72355702705553	0.677875871429288	2.13971206690262	12.9792295845448	1.34932385985596e-32	1.42403032721871e-31	11.8890501291942	PM DEG
3740	ENSG00000141696.12	ENSG00000141696	protein_coding	P3H4	10609	1.6150870091384	2.52107872177825	TRUE	0.145938992882418	3.3064753224451	0.00101208223590685	0.00168653798350605	-1.82928131798433	0.065169049936006	0.888345676500809	0.374793160495082	0.584242083138564	-5.90308570894154	0.085396019052097	2.19377347561074	2.79618476921879	0.00542057058562167	0.00749520516473774	2.78091632927057	PM DEG
4273	ENSG00000141756.18	ENSG00000141756	protein_coding	FKBP10	60681	2.06280491378127	3.03158544885743	TRUE	-0.103324552516235	-1.40675622606316	0.160115278797636	0.19279633006796	-6.29438341384483	-0.290314156873286	-3.3590451964995	0.000843445643517926	0.00904363537183057	-0.951210535436464	-0.034720075291354	2.70735325801716	-0.773586827273811	0.439647067884676	0.476445818156931	-0.772789332092522	Not DEG
2730	ENSG00000141698.16	ENSG00000141698	protein_coding	NT5C3B	115024	8.69816800238211	4.48919159228793	TRUE	-0.330013428632816	-7.6101364182566	1.35418858113194e-13	5.50814447872453e-13	19.8513339784257	0.111176019779542	2.47594344061035	0.0136271849579307	0.0683783438769033	-3.71144846660271	-0.174326478039545	4.17542754722432	-7.97115652583664	1.47379109906737e-14	4.71539048037897e-14	-7.68978792758949	LIV DEG
2370	ENSG00000161594.6	ENSG00000161594	protein_coding	KLHL10	317719	0.122775782168657	-2.10188869745901	FALSE	-0.407465277695409	-3.36569083944826	0.000821720741053851	NA	-1.01175716295614	0.173806894141127	0.747699942621221	0.455001865297342	NA	-5.25700553034365	NA	NA	NA	NA	NA	NA	NA
2930	ENSG00000259623.1	ENSG00000259623	sense_overlapping	RP11-156E6.1	NA	14.2566941265393	5.31400554241377	TRUE	0.0941984637087456	2.4154773673773	0.0160689197647151	0.0230967521145908	-4.78400412378422	-0.0907503652154183	-1.9733753036225	0.0490174603041757	0.164885414650157	-5.00233944278959	0.14229765115267	4.99293340523521	6.22509965010248	1.1195627609922e-09	2.62310378319972e-09	6.09135884559773	PM DEG
2383	ENSG00000178502.5	ENSG00000178502	protein_coding	KLHL11	55175	16.1175345194585	5.18320006684393	TRUE	-0.0035472855451792	-0.093829458249327	0.925281875496003	0.935631092018447	-7.65540733532261	0.0073916214580631	0.193787579685351	0.846422973130317	0.922375624404876	-6.88621000568825	0.127919117620976	6.28004410804565	6.55211633243393	1.55652197452843e-10	3.85875477471326e-10	6.3997297560129	PM DEG
5217	ENSG00000131473.16	ENSG00000131473	protein_coding	ACLY	47	19.1714921125396	6.59821018259697	TRUE	-0.167292063565697	-4.64499841331996	4.34426733136273e-06	9.21425460146166e-06	2.6516904992285	-0.140290475138731	-3.06665457093464	0.00228501151196937	0.0192971730681485	-2.62520224502333	-0.0677649871656526	6.29698714423038	-3.00711466520908	0.00279916167318065	0.00399050229304582	-2.98897376278316	LIV DEG
156	ENSG00000274630.1	ENSG00000274630	antisense	RP11-229E13.4	NA	0.230038825357676	-4.78599062849746	FALSE	-0.26402761414279	-1.39242741776802	0.164406295863507	NA	-5.35583014926786	-0.16963382045538	-0.453493239004701	0.650395510470689	NA	-5.22033899481565	NA	NA	NA	NA	NA	NA	NA
2500	ENSG00000204815.9	ENSG00000204815	protein_coding	TTC25	NA	1.73366078773482	2.01344066563537	TRUE	-0.162023920932959	-3.513069571899	0.000482763767433968	0.000833907691684951	-1.06549649223577	0.310157993926969	4.46527923341115	9.94694504871054e-06	0.000292257745782966	3.18963230447358	-0.0821734277841117	1.78860371208677	-2.56169539431976	0.0107855044239879	0.0144646905661405	-2.54957262537004	LIV DEG
7426	ENSG00000173786.16	ENSG00000173786	protein_coding	CNP	1267	75.0733934768864	8.61542432943799	TRUE	-0.180618646719302	-2.27090047647483	0.0235735542622108	0.0330548512240385	-5.81694828321242	-0.473758514385485	-4.72222165450679	3.05472731772863e-06	0.000110466250267605	2.83066340809632	-0.117856890812943	8.28829178592535	-1.87117703169352	0.0620483584644439	0.0761913976603805	-1.86595001975243	Not DEG
9373	ENSG00000168259.14	ENSG00000168259	protein_coding	DNAJC7	7266	8.92799701272762	6.36846473299545	TRUE	-0.0464182634176659	-2.01570658611501	0.044360251519278	0.0595268709730622	-5.8491055686587	-0.0315839358110011	-1.0424106371365	0.297738263337736	0.511049341381981	-6.6364709155925	-0.0258617715797865	6.06678240857895	-1.8729467356187	0.0618693200294239	0.0759931156373672	-1.86723111654717	Not DEG
5566	ENSG00000168256.17	ENSG00000168256	protein_coding	NKIRAS2	28511	1.46904649094724	3.00086171625132	TRUE	0.0275332990425508	0.761553692815665	0.446682197663191	0.49040229859177	-6.98794068429656	-0.228834076283795	-3.77257946696132	0.000181444802702361	0.00277428635583552	0.452459528015722	0.00912575867305482	2.66718744988208	0.369813798430206	0.711743959542296	0.739001802788193	0.369514912964137	Not DEG
5198	ENSG00000187595.15	ENSG00000187595	protein_coding	ZNF385C	201181	0.130311052172367	-0.687028880025075	FALSE	0.694515028282651	8.13774718974603	3.16223148114096e-15	NA	23.9813614923747	0.0654091657440756	0.417712733223073	0.676341170409896	NA	-5.60431523558014	NA	NA	NA	NA	NA	NA	NA
3746	ENSG00000267221.2	ENSG00000267221	protein_coding	ZNF385C	201181	0.825177597218804	1.57134939972432	TRUE	-0.0756118119193035	-1.31734407938344	0.188321176733533	0.223465026576054	-6.18255269688454	0.302946822195195	3.30247994350872	0.00102876865017783	0.0105341726982149	-0.965116097416397	-0.0261052383672114	1.24259050890016	-0.669893398178068	0.503234689462227	0.539117727482806	-0.66940887863812	Not DEG
3843	ENSG00000108771.12	ENSG00000108771	protein_coding	DHX58	79132	2.31707576911381	3.1119534580625	TRUE	-0.256498044336896	-5.53477743967573	5.0160754189424e-08	1.27221047221828e-07	7.54314334062796	0.0725076444334471	1.15238886927484	0.249726384610007	0.458630234084963	-5.74880446443748	-0.181218296682724	2.78792203298919	-5.80426138737866	1.31861818234046e-08	2.85940707376324e-08	-5.68363464647972	LIV DEG
3769	ENSG00000108773.10	ENSG00000108773	protein_coding	KAT2A	2648	15.1889218248912	5.72242501784725	TRUE	0.387231933215081	7.37384383767863	6.84562463097086e-13	2.63451317206091e-12	18.0503406647012	0.200433574260563	2.93710097706263	0.00346981455593419	0.0259377833677695	-2.72581297738396	0.300596933327454	5.51266142056445	7.99943048294059	1.19481846488874e-14	3.85072210455353e-14	7.71659146307248	PM DEG
1199	ENSG00000267261.5	ENSG00000267261	protein_coding	CTD-2132N18.3	NA	3.79454677876992e-05	-6.05085554072345	TRUE	-0.141814865334728	-1.62928725378788	0.103876314207337	0.129219300661897	-5.3651099931239	0.183414905508771	1.13035755331003	0.258881698191285	0.469493555528215	-5.04814384866174	-0.00842216648201153	4.5275663700033	-0.485434432817727	0.627651653304799	0.659538759495329	-0.485034809838556	Not DEG
1922	ENSG00000260325.1	ENSG00000260325	protein_coding	HSPB9	94086	0.0818417299905587	-3.08820936649419	FALSE	1.07041393594902	5.69518613912395	2.09513127546163e-08	NA	8.91245618119017	-0.0227359096403743	-0.0675900644077808	0.94613969095641	NA	-5.32755890434502	NA	NA	NA	NA	NA	NA	NA
2761	ENSG00000108774.14	ENSG00000108774	protein_coding	RAB5C	5878	6.50591583263869	4.14132843711475	TRUE	-0.0979590810867964	-2.44640330708847	0.0147692477584802	0.0213315652577763	-4.48197186728728	0.043453379797734	0.837357683550683	0.402802068365286	0.610712947485675	-6.27611168743315	-0.0733662862106751	4.92311147397822	-3.96248266979167	8.81483313220527e-05	0.000143261252979976	-3.92109272930141	LIV DEG
425	ENSG00000267658.1	ENSG00000267658	lincRNA	RP11-358B23.1	NA	0.469715549830782	-2.4530462830104	FALSE	-0.88452944014519	-7.01226097792025	7.56649058717853e-12	NA	16.4403370120341	-0.188076050992686	-0.753928774330986	0.451256169746074	NA	-5.15660895577048	NA	NA	NA	NA	NA	NA	NA
3924	ENSG00000089558.8	ENSG00000089558	protein_coding	KCNH4	23415	0.87738841835498	1.10748900951561	TRUE	-0.230770828400504	-1.89821355223142	0.0582383025118258	0.0767812096246837	-5.2577115304568	-0.0104972407222215	-0.0487048438265423	0.961174473139172	0.981549597208382	-6.05367713670226	-0.11954065271569	0.780130724958242	-1.32998337094123	0.184292456610436	0.212218086597731	-1.3276539390767	Not DEG
577	ENSG00000161610.1	ENSG00000161610	protein_coding	HCRT	3060	0.163601891192983	-3.56960140954571	FALSE	-0.12722263720616	-0.721474758457284	0.470951628045643	NA	-6.02316206419403	0.24052634759857	0.690574808907152	0.490161610384988	NA	-5.08442610855495	NA	NA	NA	NA	NA	NA	NA
4019	ENSG00000167925.15	ENSG00000167925	protein_coding	GHDC	84514	1.74493840377775	2.75629372796204	TRUE	0.239556882882661	5.13201434335451	4.0973808129501e-07	9.59381196435632e-07	5.54715395044185	-0.0492552365056516	-0.771835105701305	0.44058626942153	0.643306154141479	-6.03919883815424	0.216664434529701	2.41476737490393	7.3947911093666	8.17506417688012e-13	2.34915013237882e-12	7.15818758535944	PM DEG
6447	ENSG00000173757.9	ENSG00000173757	protein_coding	STAT5B	6777	8.18352886241126	5.69785240547512	TRUE	0.396280248036276	16.9225831343247	3.28729242778644e-51	4.66729337649814e-49	105.619934674617	0.00172959008932588	0.0481417459795435	0.961623002500158	0.981811516307473	-6.99064253417221	0.305783995121099	5.37742840658773	19.4633285210551	1.79714570346817e-63	2.66309912976259e-61	16.8181394368864	PM DEG
1638	ENSG00000280295.1	ENSG00000280295	TEC	RP11-358B23.6	NA	0.00381588060864791	-5.79129266591475	FALSE	-0.254884127237272	-1.95533060518337	0.0510956338370659	NA	-4.71304345465942	0.162116870124093	0.679051177206584	0.497427856681432	NA	-5.33770975861038	NA	NA	NA	NA	NA	NA	NA
496	ENSG00000267758.1	ENSG00000267758	antisense	RP11-358B23.5	NA	0.00752528772500072	-5.86468186185305	FALSE	-0.125274720951837	-1.15996415379048	0.246611953078749	NA	-5.94498687366336	0.206859460966148	0.994678313242706	0.320386451984446	NA	-5.13295411834505	NA	NA	NA	NA	NA	NA	NA
1496	ENSG00000236194.3	ENSG00000236194	sense_intronic	AC003104.1	NA	1.99000606018305	1.51407358206126	TRUE	0.208988110515264	4.28369150938808	2.20160070355293e-05	4.38132907954923e-05	1.91492157435464	-0.00749227117469957	-0.0937360363747808	0.925357375033661	0.962814050208395	-6.07708036489835	0.0862138709598797	1.25772359187605	2.95457007688895	0.00332817448789267	0.00470836690286784	2.93568000734747	PM DEG
819	ENSG00000278829.1	ENSG00000278829	sense_intronic	RP11-358B23.7	NA	2.34311625853455	0.878858382065054	TRUE	0.206858069769556	4.11252430970388	4.56871053415675e-05	8.80523915675667e-05	1.31405094582609	0.13149789209111	1.44006725196892	0.150490570470497	0.344479102836808	-4.9837484551908	0.0814160834615746	0.644981461339237	2.65845656759358	0.00810086929153889	0.0110006469446676	2.64783650305616	PM DEG
5754	ENSG00000126561.16	ENSG00000126561	protein_coding	STAT5A	6776	1.39605603437443	2.81610350343867	TRUE	0.202411524147335	3.79260228954885	0.000167134724800795	0.000304044638675794	-0.179883539275989	0.0277950662542477	0.383443027292855	0.701558550978599	0.834118537961685	-6.2758728281127	0.100525944669271	2.50627921806567	2.87040965729912	0.00433129573205794	0.00604989259174352	2.85296818741976	PM DEG
8812	ENSG00000168610.14	ENSG00000168610	protein_coding	STAT3	6774	7.22947180080947	5.89258723439455	TRUE	0.873812980370745	18.5628976452746	5.15105449600966e-59	1.78640258791941e-56	123.500767404031	-0.0461557800499097	-0.943085894719952	0.346104341759585	0.558197135994836	-6.624248994767	0.753427799296565	5.57763489442394	23.0358579027656	8.54555502159536e-78	5.43773773212399e-75	18.6708661803781	PM DEG
3828	ENSG00000177469.12	ENSG00000177469	protein_coding	PTRF	NA	6.37029406174918	4.34924426742425	TRUE	-0.354654140487881	-4.54164803820084	6.98925577646017e-06	1.45300418583937e-05	2.61109015147683	-0.551937406943438	-4.2362366815654	2.71858407354524e-05	0.000649849108201691	2.02028354965769	-0.325909050565521	4.01984518864064	-6.55195212773171	1.70857941570175e-10	4.22506751156787e-10	-6.3854824474595	LIV DEG
62	ENSG00000238704.1	ENSG00000238704	snRNA	RNU7-97P	106479063	0.00571751864651662	-6.04541493040938	FALSE	-0.1650300919835	-1.83574504430481	0.066983645136824	NA	-5.0137196662561	0.221679671458797	1.33650116572345	0.182009274601853	NA	-4.82763229365755	NA	NA	NA	NA	NA	NA	NA
11056	ENSG00000033627.15	ENSG00000033627	protein_coding	ATP6V0A1	535	21.1636572518711	7.75789265769825	TRUE	0.309559714802442	8.07494769546784	4.9944609371146e-15	2.29940851196212e-14	22.5011071363637	-0.0998530764109169	-2.39664520147111	0.0169218139063369	0.0799778760474881	-4.79232670949648	0.332005086947196	7.43463146505406	13.7547650943809	3.04416005183242e-36	4.14477046704811e-35	12.5711109208347	PM DEG
58	ENSG00000264314.1	ENSG00000264314	miRNA	MIR548AT	100847030	5.88093317062349	-1.6758626531051	FALSE	-0.462593380871491	-4.46635618956163	9.82677711912736e-06	NA	3.05968775439933	-0.304183411988283	-1.4732057545728	0.141341260643353	NA	-4.59107602773973	NA	NA	NA	NA	NA	NA	NA
684	ENSG00000267222.1	ENSG00000267222	sense_intronic	RP11-194N12.2	NA	1.96821990748192	0.329936075516553	TRUE	0.208922030085039	3.14792238284847	0.00174164505563589	0.00282009193662283	-2.00328153190204	-0.14611651630422	-1.34104501854817	0.180530633943052	0.387099691979047	-5.02381223419809	0.0434992615760407	0.0859202975706137	1.06901870695171	0.285789343357873	0.319884755732194	1.06740422071662	Not DEG
1736	ENSG00000267632.1	ENSG00000267632	sense_intronic	RP11-400F19.18	NA	5.75529901342576	3.22871014276785	TRUE	0.035178970027268	0.729290553495109	0.466162326216999	0.509401278044592	-7.06105625478635	-0.107134779116804	-1.81832987562861	0.0696275721422262	0.208059889427163	-4.80415063441535	-0.0978908917064269	3.00674836975574	-4.21255939777099	3.17017987285712e-05	5.34290266801151e-05	-4.16088407277308	LIV DEG
478	ENSG00000267185.1	ENSG00000267185	processed_pseudogene	PTP4A2P1	5767	0.974598517378848	-1.22035585372135	FALSE	-0.00955772731145733	-0.114599637320474	0.908808053038634	NA	-6.5887428871335	-0.188679147224341	-1.20130292321759	0.230217322453939	NA	-4.96448683714925	NA	NA	NA	NA	NA	NA	NA
3004	ENSG00000108784.9	ENSG00000108784	protein_coding	NAGLU	4669	2.8250135837931	2.91056019757202	TRUE	-0.134451793347358	-2.50487946121359	0.0125634826745316	0.0182931017950111	-4.14483186987658	-0.128359856175126	-1.62387315493112	0.105049596979986	0.273507775180597	-5.07652990932112	-0.134628302761707	2.79406652248307	-4.06389046971977	5.78786737167045e-05	9.55006944677319e-05	-4.02129659590555	LIV DEG
594	ENSG00000266929.1	ENSG00000266929	processed_transcript	RP11-400F19.8	NA	0.000256139873175458	-6.0432840473211	TRUE	-0.150450023312885	-1.70067354704339	0.0896204482918327	0.112678033021141	-5.24683571639144	0.230937447820364	1.38616383634166	0.166330880805797	0.367501574273674	-4.76767780653576	-0.135256382016228	0.430942296624916	-3.30740543343673	0.00102672960285169	0.00152480058743111	-3.28309801576292	LIV DEG
955	ENSG00000108785.7	ENSG00000108785	unprocessed_pseudogene	HSD17B1P1	643646	0.833717120929233	-1.01512970380714	TRUE	1.46210884617273	10.9461810460929	3.63263023707324e-25	4.04251934062516e-24	46.2463838157329	0.118233407012883	0.581181780882079	0.561386684228609	0.738768914813856	-5.48300771295755	1.17659866499916	-1.28107849807006	11.7069166296746	3.18142638918709e-27	2.29279475449888e-26	10.807226794453	PM DEG
5658	ENSG00000108786.10	ENSG00000108786	protein_coding	HSD17B1	3292	0.512919452182894	1.13994723458749	TRUE	1.20449860193728	12.7185420852519	2.43624847925319e-32	5.2644368313178e-31	62.6382975292896	0.200607165429322	1.52152824752201	0.128776005120425	0.312881174724082	-4.92537011662934	0.845368411973116	0.726699054151004	11.0453526210855	2.89118430315331e-25	1.828969953179e-24	10.3853462123862	PM DEG
2313	ENSG00000266962.2	ENSG00000266962	antisense	RP11-400F19.6	NA	1.86659167123364	2.00142302293539	TRUE	0.295740548820867	4.86266414842382	1.54962778899733e-06	3.44352687775615e-06	4.36544677462873	-0.330773749963544	-4.23317645465965	2.75451992141048e-05	0.000652540525615215	2.25781042072225	0.209289070124474	1.64225227627905	5.60713314658989	3.86387080784556e-08	8.08471802329227e-08	5.49696329653339	PM DEG
4032	ENSG00000068120.14	ENSG00000068120	protein_coding	COASY	80347	4.00849518054252	3.93009127786596	TRUE	0.63207059962865	13.761722596557	8.14809369172397e-37	2.69332690700657e-35	72.7978245164878	-0.119481948869499	-2.16626508284196	0.0307751005379337	0.120208133655832	-4.2927670677651	0.498864141035703	3.64083758717749	16.1747666076041	4.22095168170155e-46	1.2683373560224e-44	14.2542027459121	PM DEG
4259	ENSG00000108788.11	ENSG00000108788	protein_coding	MLX	6945	3.81426534067086	4.00456554720007	TRUE	0.087994972672802	3.40077266235324	0.000725247063943111	0.00122652503299357	-1.73770788531208	0.0132229954140577	0.297033738459288	0.766567335615443	0.876532727146894	-6.55211184974513	0.0894356469422567	3.69048471590375	5.63901062970159	3.14838970824955e-08	6.64022337083047e-08	5.53297800159545	PM DEG
2573	ENSG00000131470.14	ENSG00000131470	protein_coding	PSMC3IP	29893	1.2785913992046	1.6068154359629	TRUE	0.291866351265351	5.48700316358963	6.47963272662496e-08	1.62663617339209e-07	7.47977944181425	0.151388992402306	1.74464740049027	0.0816767714148186	0.231773588099328	-4.65227294641305	0.163092732965786	1.29628127717183	4.3647005116678	1.69400283950282e-05	2.9217831541835e-05	4.30182081010143	PM DEG
5145	ENSG00000141699.10	ENSG00000141699	protein_coding	FAM134C	NA	8.86107913250178	5.48113959459815	TRUE	0.0479288494404393	2.00676044579894	0.0453081449524231	0.060725659304898	-5.70334493307968	-0.0392524003571182	-1.01237884442452	0.311859407309227	0.524540861209824	-6.43828060374654	0.0778545903791136	5.15736678436969	5.15749444472415	3.91091548401336e-07	7.61590067476409e-07	5.07324348901683	PM DEG
535	ENSG00000280183.1	ENSG00000280183	TEC	RP11-400F19.12	NA	0.00625402957376888	-5.87795111238563	FALSE	-0.203658466328174	-1.84857790798248	0.0651036141070315	NA	-4.945109864936	0.224671111285634	1.07798276292553	0.281574833303399	NA	-5.06294899086553	NA	NA	NA	NA	NA	NA	NA
2411	ENSG00000131462.7	ENSG00000131462	protein_coding	TUBG1	7283	5.04143939300772	3.50473721931683	TRUE	-0.228840664926718	-5.37520484600961	1.17113954363049e-07	2.87451642249716e-07	6.64984117686074	-0.153192010213575	-2.67133590658207	0.00780784433377999	0.0461253691374241	-3.03949939561846	-0.10584542516132	3.49694931196568	-4.32740966866902	1.93635973928512e-05	3.32300650110522e-05	-4.27210543847137	LIV DEG
310	ENSG00000267189.1	ENSG00000267189	processed_pseudogene	ATP5LP7	NA	0.000517610109613541	-6.04541493040938	FALSE	-0.136292961711802	-1.57987870118608	0.11476127157349	NA	-5.44279416552592	0.173540082534982	1.08248004830076	0.279574685165964	NA	-5.09255873126001	NA	NA	NA	NA	NA	NA	NA
561	ENSG00000267132.1	ENSG00000267132	processed_pseudogene	HMGB3P27	441795	0.000729007803206907	-6.02628247869676	FALSE	-0.114197413791967	-1.25615506529429	0.20964103059705	NA	-5.88807842492746	0.0583949129484783	0.342794834933252	0.731900647087609	NA	-5.54320887566371	NA	NA	NA	NA	NA	NA	NA
2772	ENSG00000037042.8	ENSG00000037042	protein_coding	TUBG2	27175	15.5849800601485	5.38751560907528	TRUE	-0.343197542862151	-9.42044145030662	1.6081564998524e-19	1.07864777280842e-18	33.1800157898401	-0.0841247100293058	-1.6390722109675	0.10184370227049	0.267970052594753	-5.58040176887929	-0.212607520249635	5.21756350376618	-9.28883918965521	7.05926246775556e-19	2.95581853086688e-18	-8.87395574060065	LIV DEG
4803	ENSG00000068137.14	ENSG00000068137	protein_coding	PLEKHH3	79990	0.946788604675567	2.03684497267144	TRUE	0.292142929218397	4.24476688519932	2.60492549222975e-05	5.15405899627015e-05	1.67056509521375	-0.0657400647801813	-0.74303323132667	0.457819654334899	0.657507580541262	-5.9108104006105	0.192443967158509	1.71655724818181	4.28417665553389	2.2908971955936e-05	3.90264258477697e-05	4.23447161327731	PM DEG
2619	ENSG00000184451.5	ENSG00000184451	protein_coding	CCR10	2826	0.498546112337178	0.154755382917121	TRUE	-0.557382747855169	-6.95440766791628	1.10163324579236e-11	3.80925977684496e-11	16.0279881798118	0.125837913474639	0.988450251027527	0.323422778273473	0.536543983247751	-5.40090462073982	-0.374148124626096	-0.222683682222072	-7.31056734275611	1.04262644094166e-12	2.97785122769277e-12	-7.12475941438518	LIV DEG
542	ENSG00000267042.1	ENSG00000267042	antisense	CTD-3193K9.4	NA	0.425383461554671	-2.55373235056067	FALSE	0.739463423440607	4.81232707251487	1.97374191125311e-06	NA	4.62163613766716	-0.000219638774917438	-0.00081335818595239	0.99935136702366	NA	-5.38013007047796	NA	NA	NA	NA	NA	NA	NA
6045	ENSG00000108797.11	ENSG00000108797	protein_coding	CNTNAP1	8506	21.9143093747238	6.7419610464043	TRUE	0.102217888178244	1.71327336719602	0.0872764914367262	0.10994665493622	-6.55312806530226	-0.231456050944698	-2.94396786557938	0.00339508141468347	0.0255234354398112	-3.07826359018183	0.195247801167385	6.43182622482895	4.7905287212961	2.18541216036635e-06	4.02943515335997e-06	4.73547632554261	PM DEG
719	ENSG00000267765.1	ENSG00000267765	antisense	CTD-3193K9.3	NA	0.469104321638807	-1.73811806307415	FALSE	0.751651074010364	6.97013074140511	9.9495680578094e-12	NA	16.2006088747465	-0.131208647463606	-0.647421652634386	0.517663995253954	NA	-5.31504113010984	NA	NA	NA	NA	NA	NA	NA
6988	ENSG00000108799.12	ENSG00000108799	protein_coding	EZH1	2145	14.9054514150517	6.67285883424791	TRUE	0.355521257254384	12.8494760849603	6.82834315353835e-33	1.55997407573546e-31	63.5217289198507	0.0311398193889857	0.736599540795581	0.461720413606278	0.660603533606508	-6.97457163849095	0.236791248425246	6.35756219274699	11.4646479507078	1.54595866018223e-26	1.06383001313749e-25	10.6611963434846	PM DEG
68	ENSG00000275273.1	ENSG00000275273	miRNA	MIR6780A	102466195	0.386691966501559	-4.96967368770965	FALSE	-0.101921666477141	-0.575180029102616	0.565425928546259	NA	-6.14733443341819	0.459438534635828	1.3404399611831	0.180727010941412	NA	-4.62267120944953	NA	NA	NA	NA	NA	NA	NA
345	ENSG00000239671.1	ENSG00000239671	processed_pseudogene	CTD-3193K9.1	NA	0.013744339442718	-5.8204850047164	FALSE	-0.359381475573308	-2.87360463127939	0.00422926304944012	NA	-2.5775190861285	-0.0442355070487113	-0.178817816332531	0.858155083697043	NA	-5.52196023141085	NA	NA	NA	NA	NA	NA	NA
429	ENSG00000273650.1	ENSG00000273650	lincRNA	CTD-3193K9.11	NA	0.573739310736773	-2.18539665449507	FALSE	0.639204177883452	4.96537619680497	9.39732497971358e-07	NA	5.3034702514786	-0.127875093623048	-0.521859261853809	0.602005466839591	NA	-5.32484493968284	NA	NA	NA	NA	NA	NA	NA
270	ENSG00000214578.5	ENSG00000214578	processed_pseudogene	HMGN2P15	100288165	2.07800309456957	-0.982122225044252	FALSE	0.402558993505872	3.93705232463908	9.4077658686905e-05	NA	0.87991295709494	-0.15789356822012	-0.841575781308268	0.40043829474446	NA	-5.30677966507619	NA	NA	NA	NA	NA	NA	NA
4168	ENSG00000197291.8	ENSG00000197291	lincRNA	RAMP2-AS1	100190938	0.767182913275608	1.56842045421472	TRUE	0.417276060095135	5.9398370272228	5.31851687381059e-09	1.46711728341978e-08	9.90049182837123	0.0144466425114568	0.118703575758839	0.905559125050685	0.952015567977472	-6.08470995948778	0.24956489181243	1.3331815162498	4.92360597565734	1.24296168708271e-06	2.33311435884387e-06	4.84866332754529	PM DEG
1148	ENSG00000131477.10	ENSG00000131477	protein_coding	RAMP2	10266	0.350116249088317	-1.52480979772603	FALSE	-0.319236199312663	-2.47750220064204	0.0135568894201968	NA	-3.53839648705039	-0.396832126264061	-1.8122776403018	0.0705586981873775	NA	-4.14469564764449	NA	NA	NA	NA	NA	NA	NA
2404	ENSG00000131475.6	ENSG00000131475	protein_coding	VPS25	84313	5.30989691621388	3.64064085555844	TRUE	-0.354131749436093	-9.33134884837035	3.30145469111672e-19	2.15562574044982e-18	32.7032055506845	-0.0689208881001657	-1.44532296027859	0.149010022692084	0.342538944117787	-5.50181095805	-0.23053571965258	3.3379116863083	-10.354867020741	1.80410538049461e-22	9.47604270623958e-22	-9.7522577434959	LIV DEG
5089	ENSG00000126562.16	ENSG00000126562	protein_coding	WNK4	65266	0.0424114245839587	-3.05951119067844	FALSE	0.400257575189229	1.71539194308125	0.0868872873658008	NA	-4.91501244457797	-0.0949338326171429	-0.221967376292695	0.824432282058719	NA	-5.31404932975813	NA	NA	NA	NA	NA	NA	NA
1922	ENSG00000183978.7	ENSG00000183978	protein_coding	COA3	28958	13.126582695348	4.62138211920457	TRUE	-0.363912926690356	-8.74214697855703	3.40780916475918e-17	1.87544752550678e-16	28.0084241347978	0.00673704828056719	0.158731285376364	0.873946356747054	0.936260453587073	-6.7253234941047	-0.225481309642607	4.30077497917851	-11.8957539520886	1.85217549247826e-28	1.46407807014129e-27	-11.0651186710446	LIV DEG
3378	ENSG00000176563.9	ENSG00000176563	protein_coding	CNTD1	124817	0.297442248433554	-0.0477105875730032	TRUE	-0.0265171493991131	-0.376154733020405	0.706959967159683	0.739175510565072	-6.70987356244235	0.285933337797822	2.14599337373193	0.0323668089624695	0.124562460178468	-3.70443693452669	0.00719694133762925	-0.387820308994426	0.157427943293583	0.874970072252103	0.889566612461196	0.15734866058578	Not DEG
6414	ENSG00000126581.12	ENSG00000126581	protein_coding	BECN1	8678	8.14735148777161	5.68265631120895	TRUE	-0.315230078968689	-10.6771660314841	3.92972770389273e-24	3.98339192984431e-23	43.6536715290858	0.0358880510171682	0.970235741565131	0.332410373478516	0.545254047525626	-6.52978388494747	-0.220359157461199	5.3806441218253	-11.9867982801808	1.67554370867081e-28	1.3283396166029e-27	-11.0741004259473	LIV DEG
64	ENSG00000278447.1	ENSG00000278447	miRNA	MIR6781	102465468	0.463641048001859	-4.94889801495067	FALSE	-0.727679284163178	-3.99055886932349	7.56923955731935e-05	NA	1.26611380515353	-0.576855587180997	-1.62684582393343	0.104416338123007	NA	-4.31227940934293	NA	NA	NA	NA	NA	NA	NA
5152	ENSG00000131467.10	ENSG00000131467	protein_coding	PSME3	10197	6.22088051367456	4.91394718575764	TRUE	0.332207552505814	8.49530167423083	2.23039016439569e-16	1.14385221643129e-15	26.0879594032367	-0.112654729235215	-2.36606463431197	0.0183686820523323	0.084862342272578	-4.07275215334247	0.367445817448293	4.61405217888176	14.2221328548237	3.63766297470918e-38	5.72786306097766e-37	12.9164001317659	PM DEG
2657	ENSG00000131480.8	ENSG00000131480	protein_coding	AOC2	314	0.955572265140632	1.0608265330577	TRUE	1.33146740367264	17.804779001581	2.18429967808066e-55	4.93623902716798e-53	114.97796774263	0.206385386747969	1.9851398472218	0.0476891596563334	0.161884494950214	-4.16459406207156	1.05136441988205	0.770830098388214	17.835391190129	1.97825060631621e-54	1.28142071460033e-52	15.5360437075889	PM DEG
4524	ENSG00000131471.6	ENSG00000131471	protein_coding	AOC3	8639	0.248658560616638	-0.283951956144072	TRUE	1.05562583251271	8.08850823567724	4.52609200477383e-15	2.08877566232527e-14	23.6236477833557	-0.269656222851938	-1.11216827716152	0.266614236902278	0.477941622754227	-5.195537387351	0.83938378508889	-0.571893466634787	8.67957226491738	8.46868531666358e-17	3.13732888400713e-16	8.32449800983662	PM DEG
3169	ENSG00000260105.6	ENSG00000260105	transcribed_unprocessed_pseudogene	AOC4P	90586	0.0194036328066041	-4.30044782055316	FALSE	-0.424801382195392	-2.19345642380896	0.028730000740256	NA	-3.95775203525632	-0.715032105909697	-1.90010381137711	0.058009549926311	NA	-3.93649776833779	NA	NA	NA	NA	NA	NA	NA
2167	ENSG00000213373.7	ENSG00000213373	lincRNA	LINC00671	388387	0.0806298787899015	-3.30834237651665	FALSE	-2.33400858177144	-10.947165089118	3.60088975819664e-25	NA	45.6147503204055	-1.60247646818248	-4.14627600412289	3.98611538147615e-05	NA	1.14292212623467	NA	NA	NA	NA	NA	NA	NA
98	ENSG00000252039.1	ENSG00000252039	snRNA	RNU6-287P	106481269	0.00407665881975576	-6.03099751630776	FALSE	-0.16909198896076	-1.88978337371662	0.0593598699043724	NA	-4.91168866033732	0.0809785680792447	0.487635123950845	0.626027643794903	NA	-5.4947433136346	NA	NA	NA	NA	NA	NA	NA
3296	ENSG00000131482.9	ENSG00000131482	protein_coding	G6PC	NA	0.00188875963705831	-5.78815662340872	FALSE	-0.276731422948651	-2.29169912149119	0.0223340536285833	NA	-4.02924787993505	0.480822303071909	2.05910897644217	0.0400146855304324	NA	-3.74432960376706	NA	NA	NA	NA	NA	NA	NA
128	ENSG00000212149.1	ENSG00000212149	snoRNA	SNORA40	677822	0.0972280411520202	-5.58231891446809	FALSE	0.623953335635197	3.94559119629115	9.08841288949144e-05	NA	1.03400163970817	0.449844297621011	1.59526226126084	0.11130198352547	NA	-4.42558805876377	NA	NA	NA	NA	NA	NA	NA
3704	ENSG00000266967.6	ENSG00000266967	protein_coding	AARSD1	80755	1.18236398223538	2.05704141818556	TRUE	-0.381934468370958	-7.44961495660301	4.08889362214695e-13	1.60304938058782e-12	19.075908485639	-0.047114284310004	-0.602729117601013	0.546969322934587	0.72779121644352	-6.00900729270407	-0.370244757714343	4.4079317552251	-14.9936148943877	5.93249928392364e-41	1.16787645138934e-39	-13.4014103274955	LIV DEG
2383	ENSG00000108825.17	ENSG00000108825	protein_coding	PTGES3L-AARSD1	100885850	0.0219857208954523	-4.33321595849417	TRUE	-0.206632455973613	-1.18370282074752	0.237088055836051	0.276174099510581	-5.59687269113107	0.350068436418016	1.03121538709351	0.302951417554836	0.515975947055193	-4.87974812806978	-0.384347725245864	4.35953166781595	-15.0159021193878	4.42604450772667e-41	8.85823061282762e-40	-13.423132023472	LIV DEG
2856	ENSG00000267060.5	ENSG00000267060	protein_coding	PTGES3L	100885848	0.48449738722053	0.131907163500713	TRUE	-0.757238619109077	-8.58883023789875	1.09954899359505e-16	5.78486917669817e-16	27.2373634520925	0.0355615790792017	0.254162088596289	0.799477559979441	0.895101761384762	-5.8332138200854	-0.458031013821518	1.02586519524517	-9.37992240266162	2.17257406910382e-19	9.39509094244675e-19	-9.00419315755855	LIV DEG
4757	ENSG00000198863.7	ENSG00000198863	protein_coding	RUNDC1	146923	4.76734048192052	4.34625953195253	TRUE	0.432338186541946	11.3470822178165	9.78867392622699e-27	1.26037368782308e-25	49.7362681383195	-0.271848132362967	-5.28840962238467	1.86682487710094e-07	1.10314749371705e-05	6.71695452347203	0.381655924843627	4.02582146003681	16.1436302140464	3.56129660955296e-46	1.08519228377012e-44	14.2660618423406	PM DEG
33	ENSG00000281079.1	ENSG00000281079	protein_coding	AC055866.1	NA	0.907166061792008	-4.90318442645468	FALSE	-0.535906489966723	-3.11149982731048	0.00196682454137094	NA	-1.67772488253144	-0.46964339960701	-1.42947388439876	0.153508906012607	NA	-4.5381023409998	NA	NA	NA	NA	NA	NA	NA
2026	ENSG00000131469.12	ENSG00000131469	protein_coding	RPL27	6155	57.326845438807	6.78205015172676	TRUE	-0.589169112236777	-10.6484325478974	5.0569519344401e-24	5.05575700250852e-23	43.2483677574732	-0.0669235427350314	-1.26206146874148	0.207530438566169	0.42048715907167	-6.48621337730061	-0.47577835055686	6.47587809832183	-16.0620270598356	5.52874379865385e-46	1.64080071445646e-44	-14.2353474757689	LIV DEG
1973	ENSG00000068079.7	ENSG00000068079	protein_coding	IFI35	3430	2.45728902615946	2.16128262385496	TRUE	-0.476967214201602	-7.48443208034786	3.2223722190888e-13	1.27466874148885e-12	19.3091558481581	-0.25525229790613	-2.86468490224558	0.00435449299023636	0.0304627312197256	-2.29058004869053	-0.414024262322631	1.85045270384592	-9.89150637953743	1.32215845951064e-20	6.20496708709601e-20	-9.30641824142321	LIV DEG
3501	ENSG00000108828.15	ENSG00000108828	protein_coding	VAT1	10493	6.32742758724001	4.40402742658679	TRUE	0.467112394626195	9.378535534964	2.25689391601163e-19	1.49622659959969e-18	32.9735102752918	-0.177873420354294	-2.21789401158188	0.0270224900269331	0.110104155724147	-4.26893206074224	0.340531736782213	4.06922701646376	9.37452958742946	3.58552328082597e-19	1.5282268751117e-18	8.94905074035312	PM DEG
4353	ENSG00000108830.9	ENSG00000108830	protein_coding	RND2	8153	4.2146392171979	4.15705393283761	TRUE	0.0832778124322607	1.58315409032409	0.114012880414835	0.140917415586342	-6.21902874202471	0.198441196496607	2.25255305375485	0.0247315562290029	0.103829345509934	-4.1403939655194	0.0100040930618472	3.82460560865779	0.279023717926129	0.780367620471552	0.803390600471188	0.278839993955703	Not DEG
8922	ENSG00000012048.20	ENSG00000012048	protein_coding	BRCA1	672	1.93057131754786	3.91008507305855	TRUE	0.0613226427120724	1.60928898129009	0.108178581709294	0.134121660672808	-6.13353760843829	-0.0528288165459105	-0.798401300603131	0.425026615986201	0.62987306908498	-6.25824621248628	0.00947232573700841	3.72351635502174	0.401937675281385	0.687973293699318	0.716418088620752	0.401606977844839	Not DEG
479	ENSG00000240828.1	ENSG00000240828	processed_pseudogene	RPL21P4	140660	0.00858995213112059	-5.89576563334391	FALSE	-0.110107153899622	-0.995239491089225	0.320096813770595	NA	-6.13981118352643	0.299634554416572	1.42470850680932	0.154881655091455	NA	-4.69342842522493	NA	NA	NA	NA	NA	NA	NA
2096	ENSG00000198496.10	ENSG00000198496	transcribed_unprocessed_pseudogene	NBR2	10230	2.22062367997441	2.16140025873224	TRUE	0.467470699901188	8.87703917590209	1.20110237030801e-17	6.87295662533568e-17	29.2938773571185	0.101839751149731	1.267036999067	0.205747332818213	0.418356865221963	-5.44020234188476	0.235269484676964	2.04796188816648	7.78211972944611	4.8670658056953e-14	1.51335108804567e-13	7.53543580582803	PM DEG
300	ENSG00000267681.1	ENSG00000267681	transcribed_processed_pseudogene	CTD-3199J23.6	NA	1.25114306863605	-1.54666207752954	TRUE	0.175972197121696	1.61479359737855	0.106980490474148	0.132807480545778	-5.27540090915588	-0.135608842587527	-0.662589228712929	0.507906962293472	0.698165808142846	-5.33750384568339	0.0627965769239708	-0.870922564808814	1.14390183022754	0.253474480013543	0.286112608916002	1.1419507783674	Not DEG
8246	ENSG00000267002.2	ENSG00000267002	lincRNA	RP11-242D8.1	NA	2.88220180317235	4.50200363639107	TRUE	0.274033159676577	7.31225473227265	1.03759658640563e-12	3.94152554954412e-12	17.8407039757496	0.0936128432048897	1.57689649868363	0.115468341267779	0.290974718227501	-5.4763495203529	0.187414999642986	4.2499168376702	8.10875457614859	9.64699984413353e-15	3.124911538072e-14	7.74382469152762	PM DEG
80	ENSG00000267595.1	ENSG00000267595	unprocessed_pseudogene	RP11-242D8.2	NA	5.16528792404127	-1.36566972961096	FALSE	0.0693949874606653	0.726054088205125	0.468142244682711	NA	-6.3276700400088	0.00486900136578397	0.0263441812276772	0.978993601478906	NA	-5.56320018881624	NA	NA	NA	NA	NA	NA	NA
198	ENSG00000267340.1	ENSG00000267340	processed_pseudogene	RP11-242D8.3	NA	2.27619195139414	-1.22592760446534	FALSE	0.000305451221545144	0.00362548917280184	0.997108717356668	NA	-6.60252751957007	0.263612363082636	1.59406667175048	0.111569536247872	NA	-4.48888676686841	NA	NA	NA	NA	NA	NA	NA
8405	ENSG00000188554.13	ENSG00000188554	protein_coding	NBR1	4077	20.4486286087679	7.38748170264289	TRUE	0.0206456274524492	0.795881142132738	0.426475372761532	0.470488449664696	-7.75771935680345	-0.0158395647443786	-0.464859487646484	0.642239748635697	0.795933326443361	-7.37091773885746	0.0276415700907182	7.09027158316663	1.85251024999232	0.0646184805804998	0.079194518062602	1.84788845798866	Not DEG
3577	ENSG00000184988.8	ENSG00000184988	protein_coding	TMEM106A	113277	0.974761135127089	1.63874349236981	TRUE	0.81432314827784	11.1075538409881	8.55986415577485e-26	1.01495242934133e-24	47.7892142148589	0.422992299209917	3.89960533402994	0.00010986552477421	0.00189949467264655	1.0219530099751	0.650418882948118	1.31415900475265	13.0241022826012	6.51675625555629e-33	7.01442893477415e-32	11.949690383507	PM DEG
3282	ENSG00000236383.8	ENSG00000236383	protein_coding	LINC00854	NA	0.0227569314109838	-3.92414505816705	FALSE	0.520705823550031	2.87218237229776	0.00424803251802211	NA	-2.30514341263339	0.464841841300898	1.27389759682248	0.203307015791296	NA	-4.65747497886034	NA	NA	NA	NA	NA	NA	NA
191	ENSG00000274585.1	ENSG00000274585	snRNA	RNU2-1	6066	0.273183342819782	-5.09474104495527	FALSE	-0.282201497739685	-1.27051827054692	0.204485558350797	NA	-5.59119323029458	-0.460069596705424	-1.05901483192918	0.290117730148157	NA	-4.91881294327931	NA	NA	NA	NA	NA	NA	NA
191	ENSG00000275616.1	ENSG00000275616	snRNA	U2	NA	0.228420838817672	-4.90506690462215	FALSE	-0.272497745247161	-1.30388506464324	0.19286728628766	NA	-5.49967833773689	-0.0229956567468129	-0.0568176849369359	0.954713717907273	NA	-5.31291036910458	NA	NA	NA	NA	NA	NA	NA
191	ENSG00000273709.1	ENSG00000273709	snRNA	U2	NA	1.47958324800202	-2.64925946275266	FALSE	-0.141218805033508	-0.634005987177398	0.526364213351935	NA	-6.17301421099107	1.51410874630122	3.77413269030246	0.000180350290703214	NA	0.15039181244045	NA	NA	NA	NA	NA	NA	NA
191	ENSG00000274432.1	ENSG00000274432	snRNA	U2	NA	0.239008351035628	-4.9627243505974	FALSE	-0.250926669258386	-1.19569324089575	0.232377889782363	NA	-5.63631863957899	0.481965384697167	1.1669593612357	0.243797576909144	NA	-4.79378662971373	NA	NA	NA	NA	NA	NA	NA
191	ENSG00000278048.1	ENSG00000278048	snRNA	U2	NA	0.405578487688472	-4.078716061437	FALSE	0.00748667924948504	0.0369181060336801	0.970564903567692	NA	-6.2480888739397	0.517354691882552	1.29558562312398	0.195731723144089	NA	-4.63655615138901	NA	NA	NA	NA	NA	NA	NA
191	ENSG00000276596.1	ENSG00000276596	snRNA	U2	NA	0.0374601790627847	-5.76132733783505	FALSE	-0.229656041213566	-1.78519409039624	0.0748303908316684	NA	-5.02611028821225	0.362430668468906	1.55668722033655	0.120194026690224	NA	-4.5007452562622	NA	NA	NA	NA	NA	NA	NA
191	ENSG00000277903.1	ENSG00000277903	snRNA	U2	NA	0.000130760840390861	-6.05085554072345	FALSE	-0.151477926027412	-1.75052967092027	0.0806346806735609	NA	-5.16466529965588	0.215070689056209	1.33195463444242	0.183497787194969	NA	-4.83341595682547	NA	NA	NA	NA	NA	NA	NA
192	ENSG00000278774.1	ENSG00000278774	snRNA	U2	NA	0.29736090593965	-4.63882035915366	FALSE	-0.201954304311189	-0.958737484830822	0.338150154594314	NA	-5.83070185135432	0.343768500257335	0.8947791439241	0.371346947629533	NA	-4.98629311124512	NA	NA	NA	NA	NA	NA	NA
191	ENSG00000274862.1	ENSG00000274862	snRNA	U2	NA	0.00220750391431262	-6.03099751630776	FALSE	-0.117179837256635	-1.2951324170135	0.19586679758086	NA	-5.83759508191747	0.273494397594947	1.64272153438734	0.101085710140842	NA	-4.43024024587454	NA	NA	NA	NA	NA	NA	NA
191	ENSG00000274062.1	ENSG00000274062	snRNA	U2	NA	0.000105098775724814	-6.05085554072345	FALSE	-0.147779218990192	-1.71850808938741	0.0863173742361646	NA	-5.21971093857084	0.194195811915325	1.21631443257237	0.224454058156309	NA	-4.96113791948478	NA	NA	NA	NA	NA	NA	NA
191	ENSG00000274452.1	ENSG00000274452	snRNA	U2	NA	0.0885328652425844	-5.57998265788078	FALSE	0.0629437163334305	0.376863818664852	0.706433241743318	NA	-6.43194356601485	0.112251461467153	0.375656748834736	0.707335583743548	NA	-5.42852392314574	NA	NA	NA	NA	NA	NA	NA
191	ENSG00000275219.1	ENSG00000275219	snRNA	U2	NA	0.0261108692341088	-5.89270373772236	FALSE	0.077871340181715	0.636326032591763	0.524852470964289	NA	-6.40617386000377	0.190391199013402	0.906147094017204	0.365305877096667	NA	-5.21390662769427	NA	NA	NA	NA	NA	NA	NA
191	ENSG00000278591.1	ENSG00000278591	snRNA	U2	NA	0.160629283312783	-5.77349686522227	FALSE	0.104451857538938	0.772432882605826	0.440219722873853	NA	-6.27226606468287	0.103015383114822	0.4287037552434	0.668328290208602	NA	-5.45619993596874	NA	NA	NA	NA	NA	NA	NA
1321	ENSG00000279602.1	ENSG00000279602	TEC	CTD-3014M21.1	NA	4.64249790021549	2.17509844133982	TRUE	-0.0910822648053552	-0.479860629336253	0.631534430503108	0.668707686935946	-7.03427133390356	-0.144336903629019	-0.404516304980238	0.68601060079809	0.824999908223561	-6.12858035989153	-0.223369739917052	2.1665029383656	-2.21768199067948	0.0271474311938675	0.0349250564238166	-2.20939136398556	LIV DEG
6895	ENSG00000188825.13	ENSG00000188825	lincRNA	LINC00910	100130581	0.328053652227221	1.10667324210905	TRUE	-0.315298576917149	-5.89862478012008	6.72250844784997e-09	1.83811123451294e-08	9.74551567203543	0.141310077862826	1.64001252524345	0.101647959140539	0.267682784336795	-4.73502914683695	-0.355192631798049	0.793935726729528	-9.47032948521831	4.51499003278553e-19	1.91345366031959e-18	-8.92356881703669	LIV DEG
192	ENSG00000277084.1	ENSG00000277084	snRNA	RNU2-4P	26853	0	-6.05392717347678	FALSE	-0.152887514971211	-1.77178663803609	0.0770334299130336	NA	-5.12896206190441	0.195218323272989	1.21646857861348	0.224395419341199	NA	-4.96138680449924	NA	NA	NA	NA	NA	NA	NA
99	ENSG00000252882.1	ENSG00000252882	snRNA	RNU6-1137P	106480067	0.00134012175309142	-6.04778390797011	FALSE	-0.135952516850843	-1.5471269236241	0.122459568549323	NA	-5.49225085216427	0.213476592441609	1.30875574664037	0.191234041486419	NA	-4.85928781087687	NA	NA	NA	NA	NA	NA	NA
1612	ENSG00000175906.4	ENSG00000175906	protein_coding	ARL4D	379	2.61342442248778	1.73589966413325	TRUE	-1.16810994785944	-13.5737647105903	5.36521185257356e-36	1.65694973344808e-34	70.9662917693057	-0.454036583831652	-3.22749982930137	0.00133288880749793	0.0128578489387226	-1.23469561278266	-0.668996876785017	1.3955763572466	-11.9825242622093	3.06064195473073e-29	2.5556537510845e-28	-11.2253810590685	LIV DEG
104	ENSG00000251763.1	ENSG00000251763	snRNA	RNU6-470P	106479773	0.0129386881652566	-5.97735153160539	FALSE	-0.16719085355979	-1.67389791792277	0.0947703685571497	NA	-5.27432861065641	0.146862841648368	0.782200187143724	0.434476885784654	NA	-5.32247560124601	NA	NA	NA	NA	NA	NA	NA
506	ENSG00000267151.4	ENSG00000267151	lincRNA	MIR2117HG	106660605	0.00897611863722346	-5.84069980195104	FALSE	-0.19761987562775	-1.61661581109336	0.10658621311552	NA	-5.32171946703475	0.114944798499065	0.48877296795436	0.625222356529901	NA	-5.45347240456753	NA	NA	NA	NA	NA	NA	NA
107	ENSG00000252279.1	ENSG00000252279	snRNA	RNU6-406P	106481306	0.0103532479481017	-6.01871098529442	FALSE	-0.146473900211642	-1.49175076317034	0.13638939895355	NA	-5.56631095419237	0.117861454282148	0.649711477524544	0.516184781417192	NA	-5.41155081541538	NA	NA	NA	NA	NA	NA	NA
106	ENSG00000252729.1	ENSG00000252729	snRNA	RNU6-971P	106481926	0.00814887735917089	-6.00405547672035	FALSE	-0.206670210784807	-2.16998278421577	0.0304740107033999	NA	-4.3527506735038	0.173251627052406	0.990092408750482	0.322620367620893	NA	-5.16522345271928	NA	NA	NA	NA	NA	NA	NA
468	ENSG00000237888.1	ENSG00000237888	processed_pseudogene	AC087650.1	NA	0.0044179376655485	-5.94019671978628	FALSE	-0.196225234797936	-1.83502220793092	0.0670908616240416	NA	-4.98731191792839	0.104786599084798	0.513009045243806	0.608177499027836	NA	-5.45999665358745	NA	NA	NA	NA	NA	NA	NA
9302	ENSG00000067596.10	ENSG00000067596	protein_coding	DHX8	1659	6.15765553957816	5.83161545212128	TRUE	0.0795006562931317	4.70090977463341	3.34630930936749e-06	7.18838073107933e-06	3.04754674521565	0.047692098705133	1.56493001067832	0.118248528618583	0.295412297880125	-5.80791869301206	0.077290303966622	5.54612327720899	7.1458419551897	3.1121030100462e-12	8.61773308874307e-12	6.97256657569219	PM DEG
3607	ENSG00000175832.12	ENSG00000175832	protein_coding	ETV4	2118	0.167734430257068	-1.22254714533439	FALSE	-1.05161779815741	-6.64420763857811	7.91579257374725e-11	NA	14.1995653446308	-1.00687149568496	-3.33176725435917	0.000928552394998771	NA	-0.851189422422389	NA	NA	NA	NA	NA	NA	NA
561	ENSG00000267747.1	ENSG00000267747	antisense	RP11-392O1.4	NA	0.936157825525751	-1.02286096654617	FALSE	0.274846643538826	3.05766984728841	0.0023490153134741	NA	-2.07345928415513	-0.224162629522722	-1.42543461307982	0.154671885848785	NA	-4.73124535494741	NA	NA	NA	NA	NA	NA	NA
288	ENSG00000278109.1	ENSG00000278109	misc_RNA	Metazoa_SRP	NA	0.00277768679318308	-6.01113949189208	FALSE	-0.127017157715229	-1.39310488364041	0.16420147931773	NA	-5.70263710924401	0.105135286046515	0.612614648253412	0.540416973250948	NA	-5.42775924349027	NA	NA	NA	NA	NA	NA	NA
2707	ENSG00000005102.12	ENSG00000005102	protein_coding	MEOX1	4222	0.00118349622576471	-5.89991554778044	FALSE	-0.209783190605863	-1.86085993566966	0.0633453735761563	NA	-4.9316313724348	0.0357780319520095	0.166140032421143	0.868115667168211	NA	-5.54977663366704	NA	NA	NA	NA	NA	NA	NA
549	ENSG00000267440.1	ENSG00000267440	lincRNA	CTC-501O10.1	NA	0.199818960810077	-3.48087967947405	FALSE	-0.424304032863274	-2.23083308855422	0.0261309294530474	NA	-3.87844798066276	0.161245832226539	0.461073729959806	0.644951448685767	NA	-5.20906542785255	NA	NA	NA	NA	NA	NA	NA
2123	ENSG00000267253.1	ENSG00000267253	processed_pseudogene	RP11-209M4.1	NA	0.248578350307144	-1.01402189871386	FALSE	-0.33639266174433	-3.7349600090997	0.000209156768654999	NA	0.149108920796938	-0.248729262857386	-1.40199434393249	0.161553661866659	NA	-4.75056164240068	NA	NA	NA	NA	NA	NA	NA
2300	ENSG00000167941.2	ENSG00000167941	protein_coding	SOST	50964	0.0305007065217543	-4.48085528201668	FALSE	-0.830503040409541	-3.43348614548431	0.000644895069870722	NA	-0.647534898978834	0.175449116308213	0.38121075017682	0.703213039041495	NA	-5.25086837142416	NA	NA	NA	NA	NA	NA	NA
5012	ENSG00000108861.8	ENSG00000108861	protein_coding	DUSP3	1845	25.0459995309137	6.87963062293787	TRUE	0.0177073995206963	0.526542325609902	0.598742823208203	0.637816829899267	-7.85925809843383	-0.115997415980787	-2.44818148203537	0.0147095651534607	0.0723171858753105	-4.39283465716669	0.0851547535311531	6.5533281791069	4.13683482079873	4.26695533518177e-05	7.12036858285057e-05	4.09252809118609	PM DEG
3753	ENSG00000231256.7	ENSG00000231256	protein_coding	C17orf105	NA	0.0449774716747006	-2.73833451392664	FALSE	-0.367859114847017	-2.55129896779293	0.0110261236562054	NA	-3.22187287513592	-0.182163512305988	-0.694620543697072	0.487624213761869	NA	-5.1814132943041	NA	NA	NA	NA	NA	NA	NA
494	ENSG00000267604.1	ENSG00000267604	antisense	RP5-905N1.2	NA	0.0208816867091025	-5.66785071674901	FALSE	-0.166166852660571	-1.16232286872852	0.245653785008264	NA	-5.88005819005595	0.364700356193678	1.35340746333861	0.176553021558779	NA	-4.74162829081401	NA	NA	NA	NA	NA	NA	NA
4491	ENSG00000161647.18	ENSG00000161647	protein_coding	MPP3	4356	1.65620810983857	2.86101624569106	TRUE	0.115267254437285	2.90977313665675	0.00377659363976176	0.00588189931893985	-3.07375106717193	0.141404015416012	1.97056157791076	0.049339725437652	0.165362826022091	-4.46660609711054	0.0822201346323481	2.54930580228445	2.87901399852405	0.00421421408285633	0.00589668359090652	2.86166550647194	PM DEG
4745	ENSG00000161649.12	ENSG00000161649	protein_coding	CD300LG	146894	0.00926894082500269	-4.61894474317736	FALSE	-0.909132879799515	-5.03815972878036	6.55803266321848e-07	NA	5.68227009035897	0.295432273754438	0.833090585238936	0.405201816541226	NA	-5.0420936828318	NA	NA	NA	NA	NA	NA	NA
6114	ENSG00000108852.14	ENSG00000108852	protein_coding	MPP2	4355	7.07719366832189	5.40171756196716	TRUE	0.283596380224468	6.63550680579243	8.35735167276538e-11	2.68488647892713e-10	13.4118845909658	-0.170687097463063	-3.1611718144324	0.00166922969016705	0.0153126908629716	-2.00776797413635	0.179800294858258	5.09012577631249	6.68247039827568	7.08891744357571e-11	1.80200597922407e-10	6.5187638085368	PM DEG
832	ENSG00000282199.1	ENSG00000282199	processed_transcript	RP11-527L4.5	NA	0.128859648902033	-3.62574209051088	FALSE	0.131250581753894	0.730821770723451	0.46522722646275	NA	-6.08468475443522	0.93706406861059	2.64134105667093	0.00852317493293997	NA	-2.66378955250543	NA	NA	NA	NA	NA	NA	NA
792	ENSG00000267496.4	ENSG00000267496	lincRNA	FAM215A	23591	0.02936004336615	-5.12273405889203	FALSE	-0.350386135966741	-2.00402756775271	0.0456011013163029	NA	-4.42402833432312	-0.139453703679378	-0.420549869143925	0.67426921994455	NA	-5.30029917510278	NA	NA	NA	NA	NA	NA	NA
2430	ENSG00000267166.5	ENSG00000267166	unprocessed_pseudogene	RP11-527L4.9	NA	0.00223641737803704	-5.80233484727879	FALSE	-0.0300435985228996	-0.23432788646729	0.814825486541116	NA	-6.56330249096122	0.0995183055570532	0.396139745664937	0.69217535232106	NA	-5.46955208063766	NA	NA	NA	NA	NA	NA	NA
521	ENSG00000267420.1	ENSG00000267420	lincRNA	RP11-527L4.6	NA	0.179637294727509	-3.59367060251673	FALSE	-0.748948790275964	-4.53555622447095	7.18590329012811e-06	NA	3.46235676585586	-0.141219494056433	-0.422809183870123	0.672621019742373	NA	-5.21722309589918	NA	NA	NA	NA	NA	NA	NA
434	ENSG00000261514.1	ENSG00000261514	lincRNA	RP11-527L4.2	NA	0.118486799258159	-4.34983862054457	FALSE	0.150076670253006	0.790827425017027	0.429416238915586	NA	-5.94244330308753	-0.10988468222156	-0.304248642717685	0.76106836236742	NA	-5.22195418970179	NA	NA	NA	NA	NA	NA	NA
987	ENSG00000108849.7	ENSG00000108849	protein_coding	PPY	5539	0.0014116932377579	-6.01355020038604	FALSE	-0.126501353006575	-1.27092760828898	0.204340000008723	NA	-5.86813779619997	0.186127028397491	1.02369226122258	0.306488618055971	NA	-5.13895494219695	NA	NA	NA	NA	NA	NA	NA
1181	ENSG00000131096.10	ENSG00000131096	protein_coding	PYY	5697	0.135813775324396	-2.76835422743287	FALSE	0.0263262108545656	0.193865634207955	0.84635911074627	NA	-6.35172130730604	-0.553835565259051	-2.15085815261801	0.0319785170049662	NA	-3.55460073234646	NA	NA	NA	NA	NA	NA	NA
2822	ENSG00000161653.10	ENSG00000161653	protein_coding	NAGS	162417	0.236462809232314	-0.795811613991449	FALSE	0.168479653079131	1.36762129388726	0.172039458753905	NA	-5.75206973361622	-0.0287034933672093	-0.1312106641917	0.895662818112059	NA	-5.65067635950349	NA	NA	NA	NA	NA	NA	NA
3029	ENSG00000091947.9	ENSG00000091947	protein_coding	TMEM101	84336	4.73353724183946	3.81389333229718	TRUE	-0.318861078420912	-8.88320327021133	1.14489879346792e-17	6.56022047015545e-17	29.1877108580111	-0.0411965774771201	-0.803573718568886	0.422035046946322	0.627329357655244	-6.21903980730403	-0.29303964865183	3.50204289636772	-14.8038646102263	2.31768362780545e-40	4.36406312337431e-39	-13.2999031430918	LIV DEG
204	ENSG00000221044.2	ENSG00000221044	snoRNA	U3	NA	1.658044491471	-1.66388435150088	FALSE	0.12220551361486	1.15613508176028	0.248173003289887	NA	-5.88218260808525	-0.421337449227332	-2.07501537397899	0.0385093356880632	NA	-3.70610778058367	NA	NA	NA	NA	NA	NA	NA
2811	ENSG00000161654.9	ENSG00000161654	protein_coding	LSM12	124801	2.31004030303837	2.66353896452159	TRUE	0.141627300579824	3.94984591431803	8.933146977998e-05	0.000167239579043847	0.423991539010367	-0.0681797315482447	-1.20433597360109	0.229044437288069	0.434607146006736	-5.6175059157027	-0.0363588504354201	1.72660191968233	-1.59416580947123	0.11153210655746	0.13233504032964	-1.59134432512622	Not DEG
4551	ENSG00000141349.8	ENSG00000141349	protein_coding	G6PC3	92579	1.79757686496946	2.97715057488898	TRUE	0.271999562858835	5.40184100591359	1.01803653173864e-07	2.51184544307569e-07	6.8664044355561	-0.0477059283238104	-0.725058385917371	0.468764266485013	0.666511718550183	-6.12290663058731	0.231432672738539	2.64880061178899	7.45180461988245	5.42150971577699e-13	1.57315400618073e-12	7.21429252768929	PM DEG
7618	ENSG00000108840.15	ENSG00000108840	protein_coding	HDAC5	10014	7.63242952316073	5.79667074739433	TRUE	0.174773027457599	3.75568005252948	0.000193020167088133	0.000348526940487321	-0.812476741870877	-0.0973318029319245	-1.84162283639508	0.0661379414061172	0.201200481801324	-5.326469889343	0.162083278580569	5.49852790776065	6.59579563706233	1.06842625768572e-10	2.67756308178275e-10	6.45693802442308	PM DEG
359	ENSG00000267638.1	ENSG00000267638	antisense	RP11-546M21.6	NA	0.00658308182908044	-5.94184012464395	FALSE	-0.134909059240457	-1.26562737649925	0.20623058897418	NA	-5.85332976397303	0.21214547808023	1.03743225625759	0.300049014643236	NA	-5.11206774624727	NA	NA	NA	NA	NA	NA	NA
107	ENSG00000212446.1	ENSG00000212446	snRNA	RNU6-131P	106479624	0.0245343359957561	-5.92010060089815	FALSE	-0.153708148643304	-1.42847265879239	0.153774540524111	NA	-5.6291210784486	0.0104923883252714	0.050071231529861	0.960086143654705	NA	-5.56052823327096	NA	NA	NA	NA	NA	NA	NA
3005	ENSG00000125319.14	ENSG00000125319	protein_coding	C17orf53	NA	0.151321555753953	-1.29502753537444	FALSE	-0.543548666072766	-4.57158089326261	6.09567537194944e-06	NA	3.48548333634349	0.430469550157735	2.27765259214782	0.0231796538268395	NA	-3.35495127546256	NA	NA	NA	NA	NA	NA	NA
2230	ENSG00000161664.6	ENSG00000161664	protein_coding	ASB16	92591	0.052045203184484	-3.28283597426942	FALSE	0.502111666671839	3.21922536805589	0.00136812030099907	NA	-1.35710868482417	0.366615835144083	1.17358600933521	0.241134230379627	NA	-4.78066406067747	NA	NA	NA	NA	NA	NA	NA
2460	ENSG00000267080.5	ENSG00000267080	antisense	ASB16-AS1	339201	1.0771677113552	1.31229807477626	TRUE	0.418434127382093	7.26344732472489	1.43988258054827e-12	5.41139029872068e-12	17.913761823078	0.148048563564442	1.74819558014253	0.0810599832305383	0.230766242126502	-4.59688762476487	0.225097957811699	0.987592932965518	6.8431571494836	3.20998688287531e-11	8.31812986118187e-11	6.63660114970248	PM DEG
3511	ENSG00000168591.15	ENSG00000168591	protein_coding	TMUB2	79089	5.26486535811056	4.1839770270181	TRUE	-0.126502517203877	-4.63027777613192	4.65125468171754e-06	9.84071335050851e-06	3.01220215873019	-0.122270437748164	-2.73652975773234	0.0064358920707474	0.0402920646408792	-2.96805906326875	-0.0956351390332061	3.86918871574319	-6.0213943640912	3.33947010962873e-09	7.55747236629892e-09	-5.91397578047063	LIV DEG
5301	ENSG00000087152.15	ENSG00000087152	protein_coding	ATXN7L3	56970	18.8812723497345	6.49612686471713	TRUE	-0.00714480376515763	-0.177145558449645	0.859465140278767	0.877424237168097	-7.91645723454627	-0.0782432584530541	-1.44862947900438	0.148084298796028	0.341370044079754	-6.20846971747042	0.0577622473834843	6.19446406239533	2.36982289371923	0.0181678243961426	0.023781515053881	2.36217988162429	PM DEG
528	ENSG00000267394.1	ENSG00000267394	antisense	CTB-175E5.7	NA	0.0997025170588349	-4.3502676936724	FALSE	-0.268467332795943	-1.37574698694675	0.169510325561216	NA	-5.33646345650526	-0.0469358613492974	-0.120921292502918	0.903803225314351	NA	-5.23900453982986	NA	NA	NA	NA	NA	NA	NA
6993	ENSG00000108312.14	ENSG00000108312	protein_coding	UBTF	7343	8.73558430445317	5.91430418723116	TRUE	0.0164020022268987	0.551673117712217	0.581416554492975	0.621487909165726	-7.6319475781961	-0.119358782609928	-2.78591888349308	0.00554572109999525	0.0360761776969248	-3.21437374374043	-0.00956021291440251	5.61374192511483	-0.547971583058232	0.58403493111667	0.617756709431365	-0.54750049409243	Not DEG
69	ENSG00000275107.1	ENSG00000275107	miRNA	MIR6782	102465469	0	-6.05392717347678	FALSE	-0.152887514971211	-1.77178663803609	0.0770334299130336	NA	-5.12896206190441	0.195218323272989	1.21646857861348	0.224395419341199	NA	-4.96138680449924	NA	NA	NA	NA	NA	NA	NA
2012	ENSG00000260793.2	ENSG00000260793	antisense	RP5-882C2.2	NA	0.798335236714829	0.577445920224274	TRUE	0.0547076301705652	0.726058621489298	0.468139468168001	0.511411848649319	-6.625129629664	0.160621002627703	1.44425721646667	0.14930934067582	0.342872969200866	-4.92915286394126	-0.0496321975773149	0.246092473559803	-1.05194413721488	0.29346925371234	0.327734852839854	-1.05054142917722	Not DEG
1469	ENSG00000267691.1	ENSG00000267691	processed_pseudogene	SHC1P2	6466	0.00265737025183595	-5.8657290434927	FALSE	0.0671860243680127	0.547286273871268	0.584424041205791	NA	-6.45056408689097	0.371778866731345	1.65219838393475	0.0991383397143631	NA	-4.3899973469929	NA	NA	NA	NA	NA	NA	NA
5287	ENSG00000004939.13	ENSG00000004939	protein_coding	SLC4A1	6521	0.0706344934078512	-2.25530019957674	FALSE	0.418085472107026	1.78904966212611	0.074206506723703	NA	-4.88970374214905	0.0643109285980548	0.149665795317699	0.881090225059624	NA	-5.41405186838889	NA	NA	NA	NA	NA	NA	NA
296	ENSG00000239702.3	ENSG00000239702	misc_RNA	RN7SL507P	106479408	0.0654939848760675	-5.36742354323472	FALSE	0.44986776500659	2.53011016456696	0.0117057658744741	NA	-3.29428554933649	0.356367014657469	1.13786575902575	0.255735743740826	NA	-4.90151432359619	NA	NA	NA	NA	NA	NA	NA
5403	ENSG00000267750.5	ENSG00000267750	antisense	RUNDC3A-AS1	101926996	0.747064404584868	1.8419851796044	TRUE	0.126683082353365	2.5298910378105	0.0117129850346157	0.0171207212331442	-3.95850085514272	0.181520663945958	2.13554815715088	0.0332142232717223	0.126625859310378	-3.99369954263361	0.146482548312535	1.49625700225609	4.37724200505702	1.53806729083294e-05	2.66400495053803e-05	4.32316483475517	PM DEG
239	ENSG00000221496.2	ENSG00000221496	snoRNA	U3	NA	0.00708040414705286	-5.95795806790986	FALSE	-0.096586125471173	-0.975420652122754	0.329819027592268	NA	-6.17285680825668	0.193618172980073	1.03010715701916	0.303470764930159	NA	-5.1244173039765	NA	NA	NA	NA	NA	NA	NA
85	ENSG00000252628.2	ENSG00000252628	snRNA	RNU6-453P	106479766	0.00364503727643708	-6.0385690097101	FALSE	-0.167398215437332	-1.88171910435166	0.0604495225219389	NA	-4.92775639067174	0.172609533130325	1.03582730070149	0.30079651619092	NA	-5.13437789534899	NA	NA	NA	NA	NA	NA	NA
4919	ENSG00000108309.12	ENSG00000108309	protein_coding	RUNDC3A	10900	24.9496766500525	6.69070282012699	TRUE	-0.313429630130948	-5.25359314220555	2.20404513535106e-07	5.28825845960663e-07	5.46357819449571	-0.0471612797037323	-0.688862830386055	0.491237467127135	0.684770909381838	-7.0942166193564	-0.213083161413296	6.37235046967695	-5.32045368838331	1.55292798245912e-07	3.11290622630437e-07	-5.24617097483324	LIV DEG
3526	ENSG00000013306.15	ENSG00000013306	protein_coding	SLC25A39	51629	5.40868559252676	4.20794717435889	TRUE	0.109239665350031	2.66411608340634	0.0079660583787214	0.0119079129709935	-3.96314379529352	-0.0599784532834739	-1.05992355062083	0.289704506652359	0.502740622060149	-6.06408534751634	0.0103166917701787	3.87896202153588	0.403347029358909	0.686885578680607	0.715354264694086	0.403085158125166	Not DEG
337	ENSG00000267211.1	ENSG00000267211	lincRNA	RP5-1067M6.3	NA	0.0334993491361818	-5.52140195344188	FALSE	0.0381754089131082	0.250394072895402	0.802384529890166	NA	-6.43615825898569	0.116692875713189	0.387016127648047	0.698913244597226	NA	-5.37955030768294	NA	NA	NA	NA	NA	NA	NA
3680	ENSG00000030582.16	ENSG00000030582	protein_coding	GRN	2896	4.39995854271318	3.9389832618711	TRUE	0.569232021623742	10.1213333247441	4.7878845153107e-22	3.97830702754902e-21	39.1098237849052	-0.00231115854347855	-0.0314868627762684	0.974894162251285	0.98853884879576	-6.58227360694759	0.456513680444543	3.61237858679184	12.2657768097334	6.00767803326551e-30	5.27500463675728e-29	11.3684028808738	PM DEG
3592	ENSG00000161682.14	ENSG00000161682	protein_coding	FAM171A2	284069	2.99442531001626	3.11817713961774	TRUE	0.125712869431931	1.70843895148706	0.0881699077195992	0.110986219077004	-5.887889515583	0.143172190448315	1.4576931208691	0.145569354657676	0.337926006560204	-5.41809654484348	0.246812828599076	2.74472564831809	5.47969946252646	6.72142462208795e-08	1.38308942076158e-07	5.39846294532788	PM DEG
738	ENSG00000267634.1	ENSG00000267634	processed_pseudogene	RPL7L1P5	390800	0.167735779170515	-3.33640450040004	FALSE	1.01799474507011	5.98521694995243	4.10289078479348e-09	NA	10.4511953664583	0.00101737639762998	0.00302586937291694	0.99758694766099	NA	-5.30316568953505	NA	NA	NA	NA	NA	NA	NA
5551	ENSG00000005961.17	ENSG00000005961	protein_coding	ITGA2B	3674	0.760813756419289	1.91245102845087	TRUE	0.201001953341816	3.11358476595993	0.00195324376801652	0.0031425106025089	-2.35136491373108	0.022512186197955	0.226643271709146	0.820796193242722	0.907064904563014	-6.12605708533155	0.120287973802315	1.5901118861793	2.62368622636342	0.00903207863696385	0.0122092484417815	2.61083755262753	PM DEG
9734	ENSG00000186566.12	ENSG00000186566	protein_coding	GPATCH8	23131	10.8996395107412	6.68743111965123	TRUE	0.179836470288032	6.09677824915274	2.1530355695341e-09	6.17341657271534e-09	9.99824497348881	0.108218962402975	3.02878609521238	0.00258568404611467	0.0211064799682671	-2.71271716941049	0.0844753285489302	6.38022312042173	5.49624575025468	6.63014164331339e-08	1.36547467351818e-07	5.40091614084518	PM DEG
300	ENSG00000240589.3	ENSG00000240589	misc_RNA	RN7SL258P	106480373	3.18006980499193	-0.133035531448678	TRUE	0.111754992480432	1.6893248354572	0.0917749330845205	0.11515413460279	-5.37008267125995	-0.0619262852608115	-0.525564038075275	0.599430238345454	0.765988927345097	-5.63762070857527	0.0970034490344407	-0.437030713625585	2.33352740295366	0.0200086843089778	0.0260838687047923	2.3261849853759	PM DEG
663	ENSG00000283045.1	ENSG00000283045	sense_intronic	RP11-764D10.2	NA	2.02827644198944	0.369139579520805	TRUE	-0.09998636978415	-1.67912139398489	0.0937474517035808	0.117468894200631	-5.46280041739674	0.0928541444322298	0.949847549775986	0.342660608081473	0.554991546324724	-5.43918607069313	-0.206360349239079	0.0498721843941235	-6.18403861750358	1.54997419856709e-09	3.59340889262742e-09	-6.03907788724911	LIV DEG
2112	ENSG00000180340.6	ENSG00000180340	protein_coding	FZD2	2535	0.224380409093372	-1.40389696676448	FALSE	-0.345425644052327	-2.2633751825171	0.0240365531268898	NA	-4.05787613453829	0.238954251055339	1.12382842073696	0.261639201064982	NA	-5.0135564655147	NA	NA	NA	NA	NA	NA	NA
325	ENSG00000271222.1	ENSG00000271222	processed_pseudogene	RP11-1072C15.7	NA	0.00223368441323964	-6.02342602290542	FALSE	-0.161094303083471	-1.71049470653143	0.0877890975555371	NA	-5.22403934638921	0.139458437537718	0.786064098042609	0.4322120396534	NA	-5.32714918935463	NA	NA	NA	NA	NA	NA	NA
177	ENSG00000267384.3	ENSG00000267384	processed_pseudogene	SMCO4P1	728675	0.00948452637261252	-5.98110290204087	FALSE	-0.123964203018277	-1.2573521476127	0.209207782015924	NA	-5.86942044366515	0.14549546018133	0.774246288753519	0.439160677306395	NA	-5.32701744014185	NA	NA	NA	NA	NA	NA	NA
2025	ENSG00000266979.1	ENSG00000266979	lincRNA	LINC01180	101927017	0.0123209575404764	-5.06925926863159	FALSE	0.435454463662915	2.37403647480587	0.0179680690898736	NA	-3.60768045924282	-0.00672024958407917	-0.0194306772565974	0.984505492194197	NA	-5.34588227240136	NA	NA	NA	NA	NA	NA	NA
8609	ENSG00000180336.17	ENSG00000180336	protein_coding	MEIOC	284071	0.0354895911377553	-2.02939053281816	FALSE	0.119929879626879	0.8143171899592	0.415847395422581	NA	-6.17813982854456	0.300159142019902	1.09371004485875	0.274622573024826	NA	-4.99644686466858	NA	NA	NA	NA	NA	NA	NA
2855	ENSG00000180329.13	ENSG00000180329	protein_coding	CCDC43	124808	10.0095727811089	4.80426608188956	TRUE	-0.38503475614212	-11.1283358254112	7.09948659214954e-26	8.46138810461541e-25	47.7517950062038	-0.00809275995204552	-0.223971544488304	0.822873324955829	0.907937474022874	-6.75351672394833	-0.32960996806308	4.4988378700631	-17.2935399544451	4.75255039726999e-51	2.24500934159249e-49	-15.0288400436898	LIV DEG
2569	ENSG00000267160.1	ENSG00000267160	antisense	RP11-1072C15.4	NA	1.86971716483063	2.17794003853565	TRUE	-0.179087795700361	-3.61088761104317	0.00033564871780391	0.000590392336005797	-0.749027631391948	-0.151999910472216	-2.0455917002313	0.0413330141489317	0.147503359365832	-4.2282916217904	-0.183434206018901	1.90462813191181	-6.2676962137985	1.1428528243568e-09	2.67535391202763e-09	-6.08806246879388	LIV DEG
3483	ENSG00000279879.1	ENSG00000279879	TEC	RP11-1072C15.6	NA	0.253139674044658	-0.276586639317218	TRUE	-0.797344629091287	-10.325447200328	8.36327471391082e-23	7.46519310433685e-22	40.9750991024432	-0.0691579245624729	-0.485319297636345	0.627668007265788	0.785699212645428	-5.62281849415592	-0.664689376473709	-0.242539449583655	-13.7918708220533	2.20112697077094e-35	2.83967692383001e-34	-12.4137444741196	LIV DEG
7146	ENSG00000161692.17	ENSG00000161692	protein_coding	DBF4B	80174	1.95552324550821	3.71328053635546	TRUE	0.0620306491257189	1.05038087587064	0.294045826804322	0.335972966029999	-6.8408710416436	0.158947504709393	1.60339525014995	0.109495414653779	0.281188383478713	-5.25015087178786	-0.02864229614501	3.41808797719529	-0.706852530299678	0.480030066909024	0.51614981847705	-0.706254204866149	Not DEG
270	ENSG00000264251.2	ENSG00000264251	misc_RNA	RN7SL819P	106481145	0.0388272294619062	-5.56659979130284	FALSE	-0.206069943077406	-1.41418158736326	0.15792529562413	NA	-5.5265996350379	0.11338269013847	0.39621008430667	0.692123500440938	NA	-5.39572282768488	NA	NA	NA	NA	NA	NA	NA
838	ENSG00000240305.1	ENSG00000240305	processed_pseudogene	RP11-1072C15.1	NA	0.116253610419594	-3.60574275103388	FALSE	-0.464071715837938	-2.69829045182597	0.00720317554873805	NA	-2.8022298405192	-0.115602280262251	-0.332820132936433	0.739413209560817	NA	-5.24277188625956	NA	NA	NA	NA	NA	NA	NA
4770	ENSG00000073670.13	ENSG00000073670	protein_coding	ADAM11	4185	12.717218679647	5.60204857502858	TRUE	-0.505797340013783	-6.79901128639746	2.9850906464537e-11	9.97308790677954e-11	14.3455102604013	-0.179117749303023	-1.85261445603645	0.064542144681589	0.198169676449785	-5.32234339283602	-0.321583188262645	5.30530675905226	-6.15735387468541	1.50965901169561e-09	3.50219523032752e-09	-6.04332949860735	LIV DEG
562	ENSG00000267505.1	ENSG00000267505	lincRNA	CTC-296K1.3	NA	0.0479988766984343	-4.97321322119969	FALSE	0.400465884672706	2.27605636241567	0.023260833445851	NA	-3.80447228168566	0.262041400104683	0.792075606966646	0.428702041948641	NA	-5.08191719265799	NA	NA	NA	NA	NA	NA	NA
587	ENSG00000267405.1	ENSG00000267405	lincRNA	CTC-296K1.4	NA	0.389319512505055	-2.5693968309912	FALSE	-1.53977857918163	-8.7633959481375	2.89374025777042e-17	NA	28.3379364327888	-0.932279617463658	-2.71985225213359	0.00676442254710626	NA	-2.47936380559602	NA	NA	NA	NA	NA	NA	NA
8660	ENSG00000182963.9	ENSG00000182963	protein_coding	GJC1	10052	2.11485763392658	4.09399118232901	TRUE	-0.186821754959241	-3.03918580822843	0.00249524491966834	0.00396566045192575	-2.89277414347661	-0.058230794886649	-0.522755630011618	0.60138193332014	0.767463039113685	-6.47839209208205	-0.0987261720022166	3.76484725016545	-2.39457087425859	0.0170080122483919	0.0223281762739052	-2.38653448322975	LIV DEG
861	ENSG00000131097.6	ENSG00000131097	protein_coding	HIGD1B	51751	8.06226503807689	2.68108922920456	TRUE	-0.42477796047049	-5.74219588933959	1.61585368967275e-08	4.28041382482181e-08	8.68992733654505	-0.334467311146736	-3.09149098150171	0.00210562887110444	0.0182037510291027	-1.71534972150094	-0.493704323295205	2.38383934641861	-8.97454769582615	1.15330911818609e-17	4.50150510047915e-17	-8.55751046634289	LIV DEG
10375	ENSG00000108883.12	ENSG00000108883	protein_coding	EFTUD2	9343	5.56962229174503	5.81781854011765	TRUE	0.0347213869267147	1.43267287405365	0.15257056836942	0.184562578559874	-6.74973090212249	0.0120890733966095	0.408723198751521	0.682922383275645	0.82301600878411	-6.95610393962262	0.0829099557264605	5.51421148033104	6.03156929195261	3.12137681151131e-09	7.07575307177779e-09	5.92508405946837	PM DEG
289	ENSG00000264540.2	ENSG00000264540	misc_RNA	RN7SL405P	106479373	0.00427585413434373	-5.99125854996594	FALSE	-0.186269968365127	-1.92284858761132	0.0550615786372105	NA	-4.83866863212947	0.292054072908104	1.57579230040773	0.115722702018078	NA	-4.51957443405753	NA	NA	NA	NA	NA	NA	NA
3895	ENSG00000167131.16	ENSG00000167131	protein_coding	CCDC103	388389	0.00709431525874576	-4.92134441152447	TRUE	-0.572239330758894	-3.2781906447109	0.00111678669057286	0.00185052263171213	-1.17362807196949	0.0302709883057775	0.0862462689518133	0.931306079753088	0.966036906451669	-5.3095648304149	0.00359470297444748	1.18785160335113	0.0675432491050879	0.946181096005751	0.953097495673918	0.0675032233660228	Not DEG
3459	ENSG00000214447.4	ENSG00000214447	protein_coding	FAM187A	100528020	0	-6.05392717347678	TRUE	-0.152887514971211	-1.77178663803609	0.0770334299130336	0.0977883114197555	-5.12896206190441	0.195218323272989	1.21646857861348	0.224395419341199	0.428785574578905	-4.96138680449924	0.000508406889473159	1.17450430058455	0.00947318789923204	0.992446099608775	0.993456316339048	0.0094675515868881	Not DEG
504	ENSG00000224911.1	ENSG00000224911	antisense	AC015936.3	NA	4.40582435212909	0.511375198304653	FALSE	1.57308998400927	12.3868396949325	5.93302285599621e-31	NA	59.4584549045126	0.09082038627671	0.40886381672836	0.682819249267688	NA	-5.85947778682601	NA	NA	NA	NA	NA	NA	NA
6086	ENSG00000131095.11	ENSG00000131095	protein_coding	GFAP	2670	299.094015079086	10.3334335143021	TRUE	0.991881715940187	9.17330101963694	1.16906427957746e-18	7.25691162983017e-18	30.0700438966242	-0.333640172272899	-2.11776946536297	0.0347004107506104	0.130736810227812	-6.91475686505157	1.13043709898426	10.0595829823511	14.6958514753517	3.11644697954065e-40	5.81745732548422e-39	13.2777434577781	PM DEG
4655	ENSG00000186185.13	ENSG00000186185	protein_coding	KIF18B	146909	0.0322884380324788	-2.99902654955793	FALSE	0.485720969612141	2.77671199135112	0.00569536152219273	NA	-2.64110184255433	-0.548693316991017	-1.62392653197744	0.105038199327094	NA	-4.31677501505166	NA	NA	NA	NA	NA	NA	NA
64	ENSG00000278223.1	ENSG00000278223	miRNA	MIR6783	102466734	0.0042693654675489	-6.0385690097101	FALSE	-0.142845012573423	-1.60826368639551	0.108402911584413	NA	-5.39615045027552	0.260414500181944	1.56688651903214	0.117790403232955	NA	-4.53831599450566	NA	NA	NA	NA	NA	NA	NA
1028	ENSG00000267334.1	ENSG00000267334	lincRNA	CTD-2534I21.8	NA	0.101982870638844	-3.44550334193784	FALSE	-0.914203565355017	-5.33894871186595	1.41588001348985e-07	NA	7.12023534284919	-0.363524936598985	-1.08640485405062	0.27783707979358	NA	-4.8433490309703	NA	NA	NA	NA	NA	NA	NA
1295	ENSG00000131094.3	ENSG00000131094	protein_coding	C1QL1	10882	1.28705470592376	0.543226773162405	TRUE	0.595408378550795	6.17838441604589	1.33517478937082e-09	3.89809862947e-09	11.3443431709978	-0.100618860173002	-0.732528556783041	0.464198244874043	0.662874234153014	-5.65928141917811	0.415480606240289	0.204705572794823	7.2283704498307	2.63601402889691e-12	7.33129753376843e-12	6.99587876845665	PM DEG
259	ENSG00000267788.1	ENSG00000267788	lincRNA	CTD-2534I21.9	NA	0.0642546067582197	-5.40608371310274	FALSE	0.228387511124785	1.47372669428773	0.141178747577621	NA	-5.39570827205807	0.626533008903887	2.05366514121384	0.0405412513866627	NA	-3.72046803423494	NA	NA	NA	NA	NA	NA	NA
2834	ENSG00000172992.11	ENSG00000172992	protein_coding	DCAKD	79877	11.3539285628128	4.98447798368067	TRUE	0.0490102374973286	1.43328118613624	0.152396796646244	0.18436291148003	-6.57891187964418	-0.0433387486133109	-0.808840585903977	0.419001611000475	0.624928023175059	-6.48955757426119	0.126425267466378	4.64102940813339	5.8552115607285	9.8308745901151e-09	2.15252476224208e-08	5.73362122104702	PM DEG
6669	ENSG00000136448.11	ENSG00000136448	protein_coding	NMT1	4836	15.2060879214381	6.56640365421008	TRUE	0.615756605988573	20.8932079274517	2.62212941319635e-70	3.96222483829777e-67	149.359105487342	0.0280723639362014	0.799176344888887	0.424577564162479	0.629472168326949	-6.94837750008514	0.534661933643587	6.24914332517114	27.7021530818087	3.16904705112291e-96	7.61803699456047e-93	20.8149456148874	PM DEG
102	ENSG00000200888.1	ENSG00000200888	misc_RNA	Y_RNA	NA	4.72311537147968	-1.13843697680425	FALSE	0.0688310207631952	0.781449470529242	0.434904676964333	NA	-6.3146675701691	-0.246757519035001	-1.57159331805711	0.116694007369773	NA	-4.52048581473476	NA	NA	NA	NA	NA	NA	NA
6740	ENSG00000161714.11	ENSG00000161714	protein_coding	PLCD3	113026	1.9714688116168	3.56596787564295	TRUE	0.399456199230974	5.49675112725147	6.15075809769533e-08	1.54738122912052e-07	7.27436583328579	-0.190557887707543	-1.87175536879414	0.0618393408510106	0.192411269971433	-4.79075699659071	0.354016467299539	3.23687083799438	7.78669597493997	4.6539057870911e-14	1.4483206516645e-13	7.5412772221643	PM DEG
67	ENSG00000277249.1	ENSG00000277249	miRNA	MIR6784	102465470	0.724212713287107	-4.52538459253641	FALSE	-0.302207781529647	-1.60027495287883	0.110163479561015	NA	-5.03106882054732	-0.865105762937175	-2.36628289936393	0.0183579818219578	NA	-3.20584692194113	NA	NA	NA	NA	NA	NA	NA
3776	ENSG00000181513.14	ENSG00000181513	protein_coding	ACBD4	79777	1.63277729703647	2.52186167049091	TRUE	-0.0596038403636409	-1.09544889473953	0.273842602557923	0.315015783421036	-6.61320833702562	0.137128828622152	1.90703557262005	0.0571037845400847	0.182316716261016	-4.52373885560968	-0.0607923500520395	2.20163365533285	-1.74133801215492	0.0823622467203655	0.0996202385975908	-1.73714122236428	Not DEG
1741	ENSG00000276728.1	ENSG00000276728	lincRNA	AC142472.6	NA	1.24579808033199	1.05291223779039	TRUE	-0.0298602027942497	-0.507130407159012	0.612284874182906	0.650543903570288	-6.8386133909252	-0.16374739348759	-1.63808868724907	0.102048762155656	0.268335430967829	-4.72470469845254	-0.230229509102057	0.722230345674269	-5.66405453363969	3.27464861979914e-08	6.89710113798233e-08	-5.52607999753338	LIV DEG
3600	ENSG00000186834.3	ENSG00000186834	protein_coding	HEXIM1	10614	10.1255211333591	5.07751599303012	TRUE	0.306508822752344	6.86717634675284	1.93200344476252e-11	6.55728106432716e-11	14.8761423495212	-0.140617448124837	-1.95624646109449	0.0510070207256322	0.169272106805694	-4.97123397171729	0.185297578582759	4.74887695088725	5.79710460310049	1.30297770476948e-08	2.82690760556434e-08	5.68567396304452	PM DEG
696	ENSG00000224505.2	ENSG00000224505	antisense	AC002117.1	NA	3.8159811644747	1.26076979684535	TRUE	-0.55505866444114	-8.06856705490599	5.2310938549011e-15	2.40260074903241e-14	23.4230270636356	-0.0468803596132209	-0.527620427662894	0.59800298405447	0.765032999739938	-5.89572092163763	-0.522782145176	0.939492456456128	-11.5562453796121	1.37392103336554e-27	1.01866969009128e-26	-10.8840041186781	LIV DEG
2038	ENSG00000168517.10	ENSG00000168517	protein_coding	HEXIM2	124790	1.39850642678542	1.46786164375492	TRUE	-0.277710104893615	-5.1803280962656	3.20720452500483e-07	7.56666823958404e-07	5.96088440299532	-0.0580127732713781	-0.750977225821708	0.453028891852011	0.654023640749376	-5.81054815019103	-0.233400664404279	1.14852751156211	-7.68308645839902	1.28998579378807e-13	3.89570667903475e-13	-7.40719514139663	LIV DEG
2381	ENSG00000267288.2	ENSG00000267288	antisense	RP13-890H12.2	NA	0.0330400907725371	-3.91082864789316	FALSE	0.534072587739712	2.76180580402075	0.00595785117524106	NA	-2.60289788918427	0.00146447939304457	0.00383023381296497	0.996945490697156	NA	-5.25319913355445	NA	NA	NA	NA	NA	NA	NA
3719	ENSG00000267121.5	ENSG00000267121	antisense	CTD-2020K17.1	NA	1.31874142412762	2.15349877201127	TRUE	-0.538067125168225	-9.99136131595964	1.43741056668839e-21	1.14662219224332e-20	38.1804095532541	-0.0653525918960815	-0.738034860417609	0.460848566562504	0.660071186569382	-5.9455484846107	-0.459361783015778	1.82396383530455	-13.1356130666638	4.2261628812814e-34	4.90520568328987e-33	-12.1749570905339	LIV DEG
7576	ENSG00000184922.13	ENSG00000184922	protein_coding	FMNL1	752	1.49117722791556	3.27297804338851	TRUE	0.321679035910036	4.76470317554901	2.47653177582965e-06	5.39446352117754e-06	3.72240195814417	-0.155612263347716	-1.5789690540083	0.11499210265412	0.290193221422709	-5.23626564966128	0.25322068607413	2.96486431083075	6.07946973303856	3.58493297171704e-09	8.09688118207519e-09	5.90228861522776	PM DEG
2293	ENSG00000233175.2	ENSG00000233175	antisense	CTD-2020K17.3	NA	0.977085200017115	0.679302154879528	TRUE	0.101293717113967	1.06860190066864	0.285760033642087	0.327124107775885	-6.40950005439894	-0.0387362927807763	-0.255419772175003	0.798506684018816	0.894772440299701	-5.94388845134097	0.0812086154288659	0.35747571858437	1.38811203406757	0.165711833411872	0.192337742267481	1.38611486037346	Not DEG
1073	ENSG00000233483.2	ENSG00000233483	antisense	CTD-2020K17.4	NA	0.106397747471213	-3.27213375465868	FALSE	-0.149173697401196	-0.922864920975913	0.35651866760927	NA	-5.89709222983244	0.103291048987165	0.33483442412412	0.737894084615088	NA	-5.25274157949718	NA	NA	NA	NA	NA	NA	NA
3775	ENSG00000267278.5	ENSG00000267278	antisense	MAP3K14-AS1	100133991	0.230226971340447	-0.528016762624273	TRUE	-0.970005511545957	-9.84741132613367	4.80469206580046e-21	3.67872821758989e-20	37.0290118368501	0.197057793511159	1.30699161177455	0.191832041082379	0.401603842562862	-4.97666658005419	-0.599256867771041	-0.840413744268075	-9.27944169893666	5.25236836421884e-19	2.2168355356979e-18	-8.90680635625787	LIV DEG
1946	ENSG00000184361.12	ENSG00000184361	protein_coding	SPATA32	124783	0.0408319604919599	-3.84766334142435	FALSE	-1.23121084572561	-6.68568505540123	6.10626538456285e-11	NA	14.3966280634926	-1.02235940975104	-2.7919473070292	0.0054450691090044	NA	-2.41508147466566	NA	NA	NA	NA	NA	NA	NA
5852	ENSG00000006062.13	ENSG00000006062	protein_coding	MAP3K14	9020	1.11369673070844	2.60773535316863	TRUE	0.526404684349233	9.19970947617755	9.4739859024902e-19	5.93491773074268e-18	31.7515039345255	-0.102745915063679	-1.2322040540423	0.218467143254059	0.428785574578905	-5.56233606260441	0.478822837938428	2.24824043140989	12.3229898936561	2.39448027162269e-30	2.16755567684338e-29	11.4484281378954	PM DEG
132	ENSG00000199953.1	ENSG00000199953	rRNA	RNA5SP443	106481745	0.00100569565464935	-6.04471227521678	FALSE	-0.168756564364822	-1.90048791290145	0.0579387598640703	NA	-4.89665430373517	0.236455924118126	1.41522740031785	0.157640635824013	NA	-4.73401116048289	NA	NA	NA	NA	NA	NA	NA
386	ENSG00000267446.1	ENSG00000267446	lincRNA	CTB-39G8.2	NA	0.01874960684209	-5.68404294595342	FALSE	-0.487367125541091	-3.74653914387034	0.000199988772940929	NA	0.241879231398403	-0.357525026200493	-1.4939823638856	0.135827516073246	NA	-4.57061116144107	NA	NA	NA	NA	NA	NA	NA
10426	ENSG00000159314.11	ENSG00000159314	protein_coding	ARHGAP27	201176	0.803313084568651	2.97701139065564	TRUE	0.534937367921802	10.0640051019267	7.78438783664418e-22	6.35334585973023e-21	38.7218562744265	0.276225098987037	3.27117894279429	0.00114691327261351	0.0113964068962606	-1.21654018207928	0.352363371304895	2.66705601746494	8.86489652229397	1.95994981652005e-17	7.52636036216033e-17	8.49614272306381	PM DEG
457	ENSG00000267344.1	ENSG00000267344	antisense	CTB-39G8.3	NA	0.048361795546383	-5.19136878932981	FALSE	-0.299371016792459	-1.75658273591439	0.0795955032941036	NA	-4.89081346911465	-0.149579027934272	-0.453167846322471	0.650629618996144	NA	-5.29807257170732	NA	NA	NA	NA	NA	NA	NA
9233	ENSG00000225190.9	ENSG00000225190	protein_coding	PLEKHM1	9842	2.57313258358186	4.47628290130913	TRUE	0.498758014933505	10.0525000708442	8.58009841648099e-22	6.97505899081508e-21	38.4655241262727	-0.136448709715858	-2.47185692105586	0.0137819448410184	0.0688738416248775	-3.68443540334238	0.32392293983629	4.15177754740849	10.2287485116093	5.0298839185094e-22	2.5701827722473e-21	9.64764227999817	PM DEG
769	ENSG00000236234.1	ENSG00000236234	antisense	AC091132.1	NA	0.0186501921901324	-5.47837492839794	FALSE	0.705432355680328	4.33235661344858	1.78078003054961e-05	NA	2.56871041191586	0.839469060675014	2.8209612145616	0.00498340346052791	NA	-2.22078766987821	NA	NA	NA	NA	NA	NA	NA
6924	ENSG00000214425.7	ENSG00000214425	transcribed_unprocessed_pseudogene	LRRC37A4P	55073	4.1410290493143	4.53272972550881	TRUE	-0.0733115725939382	-0.513668775880326	0.60770843487322	0.646261093839188	-7.42480797625109	0.503578050786227	1.75102117438891	0.0805715211209249	0.229684749941136	-5.21868002487019	0.0657701222713378	3.58055142464994	0.955231953539036	0.340143245615867	0.375977066310697	0.953882257145423	Not DEG
281	ENSG00000278770.1	ENSG00000278770	misc_RNA	Metazoa_SRP	NA	1.77253905652855	-1.2068185236515	FALSE	-0.138230509423939	-0.983466958573722	0.325848984822306	NA	-6.12540884287485	0.415307607903137	1.52349923720492	0.128282596339974	NA	-4.57991639557772	NA	NA	NA	NA	NA	NA	NA
2262	ENSG00000266918.1	ENSG00000266918	TEC	RP11-798G7.8	NA	0.177251976448128	-1.69049900359539	FALSE	0.378969273677438	2.24927350378655	0.0249254952389616	NA	-4.06850130459586	0.024143472532143	0.0691414510811994	0.944905392329486	NA	-5.48550332373885	NA	NA	NA	NA	NA	NA	NA
547	ENSG00000131484.4	ENSG00000131484	lincRNA	RP11-798G7.5	NA	0.207922823203063	-3.58009503882441	FALSE	0.324644148618752	1.51885893726538	0.129424299241237	NA	-5.17650001624692	0.685611694449965	1.54902215235481	0.122025642985581	NA	-4.38023312391428	NA	NA	NA	NA	NA	NA	NA
2278	ENSG00000267198.1	ENSG00000267198	lincRNA	RP11-798G7.6	NA	0.135464079443956	-2.15877893307463	FALSE	-0.0477534108312833	-0.227146961636403	0.820401466686152	NA	-6.43887333594143	-0.0698114408190837	-0.159270326679066	0.873521895164279	NA	-5.41426167221652	NA	NA	NA	NA	NA	NA	NA
826	ENSG00000267246.1	ENSG00000267246	processed_transcript	RP11-798G7.7	NA	0.204860683818308	-2.73125204472059	FALSE	0.0114857534091564	0.0785567451613895	0.937416335624415	NA	-6.37677065460126	-0.106702568636445	-0.361918732894343	0.717569664289952	NA	-5.29480572809459	NA	NA	NA	NA	NA	NA	NA
470	ENSG00000266504.1	ENSG00000266504	transcribed_unprocessed_pseudogene	RP11-798G7.4	NA	0.01303215481752	-5.7341636605736	FALSE	0.0786230242857342	0.601923898063627	0.547495152178362	NA	-6.36141140454184	0.0781745359590517	0.310901442197944	0.756008506757809	NA	-5.4653443245792	NA	NA	NA	NA	NA	NA	NA
1059	ENSG00000264070.1	ENSG00000264070	processed_pseudogene	DND1P1	644157	0.325108302979458	-1.7125199069084	FALSE	-0.406730717999802	-3.31649903070524	0.000977217775463402	NA	-1.18882693712866	-0.0329882114822111	-0.141276562009943	0.887709854556345	NA	-5.49917438650924	NA	NA	NA	NA	NA	NA	NA
749	ENSG00000280022.1	ENSG00000280022	TEC	RP11-707O23.1	NA	0.428428076159719	-1.82411580131417	FALSE	-0.468064440598683	-3.58314955028548	0.000372403187170391	NA	-0.29325028171664	-0.483511053959442	-1.94933403799659	0.0518289105682942	NA	-3.91627832142995	NA	NA	NA	NA	NA	NA	NA
1472	ENSG00000263503.1	ENSG00000263503	processed_pseudogene	RP11-707O23.5	NA	2.9133748579303	1.79526303182333	TRUE	0.544883754813638	4.27362029552312	2.29982542993966e-05	4.57005513529715e-05	1.82691006515542	-0.274973537083443	-1.10523708486142	0.269602317424189	0.480861812929681	-5.56629478271237	0.3568995801937	-1.21422372330426	1.40329349211441	0.161219784417274	0.187447825437722	1.40098090117189	Not DEG
348	ENSG00000204652.6	ENSG00000204652	processed_pseudogene	RPS26P8	644191	0.253696758279932	-4.07111298044065	FALSE	0.146643489443513	0.62099932465662	0.534880476283143	NA	-6.05358426627468	-0.245186140752737	-0.510605442600778	0.609858613971326	NA	-5.14714653555886	NA	NA	NA	NA	NA	NA	NA
15452	ENSG00000204650.13	ENSG00000204650	processed_transcript	CRHR1-IT1	NA	3.79256578066069	5.77374330294668	TRUE	0.305231044321906	8.27988941698438	1.11308024089944e-15	5.40817925958373e-15	24.3599311588331	-0.0244766065291229	-0.431959038250439	0.665962269646243	0.812053679336237	-6.9125364529165	0.158193644242526	5.68291663475917	6.60936190475089	1.08811325840844e-10	2.72563741410983e-10	6.45417317801796	PM DEG
2771	ENSG00000263715.7	ENSG00000263715	protein_coding	CRHR1	1394	0.161011858665675	-1.4345812242534	TRUE	-0.39492214271631	-3.30688231293054	0.00101064443698766	0.00168440739497943	-1.26491341295042	0.0183740857522349	0.0871568123504663	0.930582673600471	0.965607168812792	-5.54482404397711	0.0502480955081049	3.67751075594828	1.78520227516087	0.0749165750251264	0.0911084935732777	1.78097475464365	Not DEG
288	ENSG00000282774.1	ENSG00000282774	transcribed_unitary_pseudogene	AC126544.4	NA	3.21648034205222	-0.22187033622296	FALSE	-0.0560452869706774	-0.681970010263392	0.49557082232667	NA	-6.54021071563565	-0.347950334614903	-2.28947337949887	0.0224786345035208	NA	-3.40034688372458	NA	NA	NA	NA	NA	NA	NA
517	ENSG00000265547.1	ENSG00000265547	lincRNA	RP11-293E1.2	NA	0.00630565793161094	-5.89825328925114	FALSE	-0.323445524689256	-2.77489612469088	0.00572676846408397	NA	-2.86743578729844	-0.168549154410263	-0.757154553261149	0.449323253551059	NA	-5.31702359864226	NA	NA	NA	NA	NA	NA	NA
560	ENSG00000265964.1	ENSG00000265964	lincRNA	RP11-293E1.1	NA	0.003806540318627	-5.9687045192875	FALSE	-0.218031987765761	-2.11913115498415	0.0345672077901397	NA	-4.44516729653967	0.123373901620724	0.632874095955897	0.527112764980544	NA	-5.41135242690073	NA	NA	NA	NA	NA	NA	NA
3285	ENSG00000120088.14	ENSG00000120088	protein_coding	CRHR1	1394	0.372981807532104	-0.125679162823074	TRUE	-0.371354667101126	-3.76596199720404	0.000185455392627895	0.000335554980417646	0.10264106784982	-0.412212191500879	-2.51582493580037	0.0121958321924657	0.0631276804579426	-2.92874017454849	-0.0256228421133282	2.48534495917737	-0.522266031605381	0.601834628350384	0.63500900512032	-0.521764042382423	Not DEG
4679	ENSG00000264589.2	ENSG00000264589	antisense	MAPT-AS1	100128977	0.340796786193482	0.58501155522016	TRUE	0.296982247012027	3.84648870573432	0.000135169306959941	0.000248091852224323	0.33130172012279	0.018967334754471	0.133831368018315	0.893591180475906	0.945810848199719	-5.89555916693582	0.202895297225534	0.772780376571127	4.2849561678118	2.25617114053e-05	3.84803016360793e-05	4.23790308579906	PM DEG
2238	ENSG00000185294.6	ENSG00000185294	protein_coding	SPPL2C	162540	0.113970415617559	-2.77688432666359	FALSE	1.31478198873838	7.73538176583202	5.64693057911135e-14	NA	21.1525695781808	-0.0990595275476378	-0.312419855192155	0.754855122821515	NA	-5.37453291453796	NA	NA	NA	NA	NA	NA	NA
14920	ENSG00000186868.15	ENSG00000186868	protein_coding	MAPT	4137	15.7797394740033	7.7045915717826	TRUE	0.71350795167257	12.117624622234	7.66552235646043e-30	1.3151997197966e-28	56.3203010027905	-0.26341053736685	-4.48442635362246	9.12670017631562e-06	0.000272320651946343	2.2232386900197	0.622414626887203	7.37934491623111	16.66830181798	6.05124362558823e-49	2.31714435114339e-47	14.7042785049504	PM DEG
3016	ENSG00000279685.2	ENSG00000279685	sense_intronic	MAPT-IT1	100130148	2.34933368761827	2.6473371659912	TRUE	0.595689635123722	9.09976048405876	2.09479525846703e-18	1.27563021568423e-17	30.9570106943619	-0.0907240167521397	-1.16332103887376	0.24526865465629	0.453580294062512	-5.64648806282125	0.441273344429051	2.31614927473218	9.91251493411134	4.15063529533014e-21	2.010275232023e-20	9.42873520872681	PM DEG
759	ENSG00000262881.1	ENSG00000262881	antisense	RP11-669E14.4	NA	0.0208164318788243	-5.40532654733869	FALSE	-0.414786738653711	-2.54900498653097	0.0110979674056878	NA	-3.30601871251215	0.293174262251079	0.932531280425474	0.351523878737396	NA	-5.07705788898061	NA	NA	NA	NA	NA	NA	NA
278	ENSG00000274883.1	ENSG00000274883	misc_RNA	Metazoa_SRP	NA	3.99680345856973	-0.0212955592771271	TRUE	0.278335630146361	3.20694900534718	0.00142663083840167	0.00233215171828972	-1.77206797428068	-0.210993959760257	-1.5145520612307	0.130534282601251	0.315816332600198	-4.73740439678847	0.175109058425151	-0.297747259349688	3.18371966139831	0.00157145344457776	0.00229223269103559	3.16115408736102	PM DEG
445	ENSG00000256762.1	ENSG00000256762	protein_coding	STH	246744	6.0805255405005	1.24851833680198	TRUE	0.727284892479555	9.91413745118336	2.75012145500182e-21	2.15477108816902e-20	37.583852843893	-0.184570737487949	-1.93888081480639	0.0530928961801985	0.174163470102667	-4.25685115646466	0.451660036046642	0.9369784248346	9.73019627070837	2.5948886618807e-20	1.19447694042104e-19	9.23450257759102	PM DEG
13928	ENSG00000120071.12	ENSG00000120071	protein_coding	KANSL1	284058	7.81893259668347	6.69512167368438	TRUE	0.388719027929103	7.28773542695329	1.22350902118127e-12	4.61954905284485e-12	17.3101416115775	-0.0440723287002316	-0.444623127347691	0.656789559189688	0.805611591851211	-7.1477388263565	0.16449900899306	6.70833827519046	4.38219333051072	1.45050898758971e-05	2.51698443587611e-05	4.33607283399513	PM DEG
304	ENSG00000262372.1	ENSG00000262372	antisense	RP11-669E14.6	NA	0.132125231788036	-4.72348665359052	FALSE	-0.747662524451917	-4.18841079229699	3.31567659816265e-05	NA	2.04235621200792	-0.659348557204924	-1.87006791724085	0.0620737792311896	NA	-3.98219564901069	NA	NA	NA	NA	NA	NA	NA
976	ENSG00000214401.4	ENSG00000214401	antisense	KANSL1-AS1	644246	1.23954677005958	-0.0291785889775191	TRUE	-0.39240417672137	-2.91719865007857	0.00368930946653064	0.00575273396951837	-2.59978818145369	-0.0386909814846457	-0.141153263232072	0.887807204774471	0.943559980758801	-5.76905824252629	-0.411801888174667	-0.340026752217182	-4.37444260974239	1.50967896841664e-05	2.61630122410237e-05	-4.32727140096373	LIV DEG
102	ENSG00000238723.1	ENSG00000238723	misc_RNA	Y_RNA	NA	3.33665243295049	-1.7357101359115	FALSE	0.147567980111016	1.21728583101756	0.224064467999198	NA	-5.80767577970753	-0.255700833519435	-1.08139042865313	0.280058397202774	NA	-5.00646128387521	NA	NA	NA	NA	NA	NA	NA
1439	ENSG00000262500.1	ENSG00000262500	processed_pseudogene	RP11-259G18.2	NA	0.201065323164377	-2.10588744756193	FALSE	0.460621849959036	2.8834388312904	0.00410153243235914	NA	-2.43987692760547	-0.261559318539981	-0.824623746802793	0.409988736322158	NA	-5.1715267862015	NA	NA	NA	NA	NA	NA	NA
1056	ENSG00000262539.1	ENSG00000262539	processed_pseudogene	RP11-259G18.3	NA	0.0692059391658171	-4.01102862982867	FALSE	-0.591600355807437	-2.97685607339437	0.00305208298556307	NA	-2.01129119749295	-0.0192356494610961	-0.0488884055909723	0.961028261703402	NA	-5.25021671506628	NA	NA	NA	NA	NA	NA	NA
674	ENSG00000261575.2	ENSG00000261575	transcribed_unprocessed_pseudogene	RP11-259G18.1	NA	0.26488177249584	-2.74199073124034	FALSE	-0.925474818032599	-5.57442685722542	4.05023709996491e-08	NA	8.29058927531177	-0.585713412861009	-1.80643528403221	0.0714672293232871	NA	-4.08539321540228	NA	NA	NA	NA	NA	NA	NA
4219	ENSG00000228696.8	ENSG00000228696	protein_coding	ARL17B	100506084	0.609012419783092	1.10874848250766	TRUE	0.0970638517381299	0.685387738290764	0.49341402203706	0.536529099778669	-6.75165826708898	0.265545676482525	0.917262099550087	0.35945910357866	0.571455424679232	-5.60676191300177	-0.0155478798811457	1.08152890039624	-0.186480360587875	0.852152690418046	0.868859204354325	-0.186372456640982	Not DEG
6506	ENSG00000176681.14	ENSG00000176681	protein_coding	LRRC37A	9884	0.565573417892288	1.55538937910373	TRUE	0.4664556543519	3.43043559073638	0.000652021167234464	0.00110898117003096	-1.27536863217343	-0.258305611170352	-0.938690496638765	0.348354751437342	0.560584570717858	-5.66279266565346	0.121797429230843	2.2033108017712	1.40645575044858	0.160252289799999	0.186400983323816	1.40422355480191	Not DEG
281	ENSG00000265411.1	ENSG00000265411	misc_RNA	RN7SL656P	106481760	0.311312219000019	-3.73512993180574	FALSE	0.609844214417082	3.22090633536679	0.00136028370077951	NA	-1.31266804609218	0.687938319323144	1.77279346189215	0.0768876493031796	NA	-4.10623404952449	NA	NA	NA	NA	NA	NA	NA
1471	ENSG00000260075.1	ENSG00000260075	unprocessed_pseudogene	NSFP1	728806	1.73896613369944	0.176156897962231	TRUE	-0.239800109852352	-0.817413870734417	0.414077738349225	0.458077422725402	-6.49769339853042	-0.198666500485103	-0.340369055233571	0.733725312244669	0.854780493448756	-5.80115898759046	-0.195155505850861	2.71592963508935	-2.55074551919731	0.0110749692427188	0.0148391007348871	-2.54032439902791	LIV DEG
470	ENSG00000266497.1	ENSG00000266497	unprocessed_pseudogene	RP11-995C19.2	NA	0.220316269953314	-3.51790757611974	FALSE	0.163210379524348	0.880764675724763	0.378864512238489	NA	-5.90682887913669	-0.444479577537233	-1.21428528787204	0.22522699093878	NA	-4.72436896343907	NA	NA	NA	NA	NA	NA	NA
6756	ENSG00000238083.7	ENSG00000238083	protein_coding	LRRC37A2	474170	1.90173142691965	3.43814132831053	TRUE	0.394435233053887	3.2883912024333	0.00107791947199597	0.00179032632724149	-2.02484002291868	-0.077895846429591	-0.324222635890382	0.745908621131761	0.863637779121144	-6.40321711084215	0.0979518418099036	3.64214520504465	1.14008568249005	0.254845927748872	0.287540633473108	1.13865775844851	Not DEG
4960	ENSG00000185829.16	ENSG00000185829	protein_coding	ARL17A	51326	0.489245830990849	1.08805380788462	TRUE	0.620943382446743	6.32043906208122	5.7408550695625e-10	1.72437581991473e-09	12.1006129430916	0.187366052731386	1.0014158950363	0.317122838880451	0.529790227948822	-5.51646899956589	0.116032167863376	1.6306872434544	1.69906051267125	0.089967220221425	0.108177669620993	1.69557064884656	Not DEG
426	ENSG00000283194.1	ENSG00000283194	protein_coding	AC138645.2	NA	0.15045583839647	-4.21106543298903	FALSE	0.181464634407518	0.866043871625055	0.386877694811888	NA	-5.8791798397459	0.630324056043559	1.5111732653917	0.131392562545942	NA	-4.41287265599659	NA	NA	NA	NA	NA	NA	NA
267	ENSG00000283191.1	ENSG00000283191	protein_coding	AC138645.1	NA	0	-6.05392717347678	FALSE	-0.152887514971211	-1.77178663803609	0.0770334299130336	NA	-5.12896206190441	0.195218323272989	1.21646857861348	0.224395419341199	NA	-4.96138680449924	NA	NA	NA	NA	NA	NA	NA
281	ENSG00000265315.1	ENSG00000265315	misc_RNA	RN7SL199P	106480693	0.362271774395042	-3.6314320618016	FALSE	0.243967016404661	1.1995205225367	0.230888546591941	NA	-5.58340669380007	-0.107111211298306	-0.26305620671882	0.792618454907691	NA	-5.24679125588947	NA	NA	NA	NA	NA	NA	NA
2183	ENSG00000232300.1	ENSG00000232300	lincRNA	FAM215B	644297	0.149584795177466	-1.95802974795834	FALSE	0.197688237372085	1.20596973252514	0.228394323894811	NA	-5.78529233782946	0.0903705200958047	0.273612498094624	0.784498371867511	NA	-5.41574856469866	NA	NA	NA	NA	NA	NA	NA
5005	ENSG00000073969.18	ENSG00000073969	protein_coding	NSF	4905	44.7970227219088	7.42139295725594	TRUE	-0.207849611027299	-3.13476183150299	0.00182011230970058	0.00294129370649421	-3.2933927333192	-0.275938533405051	-3.54543616028984	0.000429792199693921	0.00538959927950498	-1.47296717646237	-0.00614344386747578	7.1378267526254	-0.149784146265932	0.8810037217314	0.89502796392087	-0.149696940977512	Not DEG
586	ENSG00000213326.4	ENSG00000213326	processed_pseudogene	RPS7P11	644315	4.71833205031089	1.35494003937753	FALSE	-0.666461228707676	-9.11363807060716	1.8769379613298e-18	NA	31.1857521121459	-0.308854904915253	-3.3276079370963	0.000942209725041822	NA	-0.867585126700641	NA	NA	NA	NA	NA	NA	NA
4334	ENSG00000108379.9	ENSG00000108379	protein_coding	WNT3	7473	1.23773290822503	2.08263879908568	TRUE	0.440278780421157	6.63509460404286	8.37885926668295e-11	2.69097871241351e-10	13.8351251414941	-0.201346908372158	-1.66430106574693	0.0966951890363752	0.258967809097926	-4.91575051672358	0.427103824954807	1.75874191150922	8.10254281807601	5.3155542837334e-15	1.74934616563085e-14	7.81921077400098	PM DEG
3313	ENSG00000158955.10	ENSG00000158955	protein_coding	WNT9B	7484	0.127459884328158	-1.76819264899191	TRUE	0.670842606520417	5.64970541519411	2.68919415024561e-08	6.99580696611485e-08	8.61662687573576	0.0465399575951045	0.21483909276515	0.829982661209902	0.91230817821342	-5.53606067658966	0.48306390902904	-0.406609977154274	7.58356856505331	1.67429327258716e-13	5.01291654475826e-13	7.37252249817868	PM DEG
494	ENSG00000262031.1	ENSG00000262031	lincRNA	RP11-63A1.2	NA	0.0581900628307723	-4.94349089200371	FALSE	-0.920467892876317	-5.58325402425871	3.86124177333675e-08	NA	8.33418306246145	-0.29094008445035	-0.850480260716563	0.395475862333597	NA	-5.03594354490486	NA	NA	NA	NA	NA	NA	NA
395	ENSG00000261886.1	ENSG00000261886	lincRNA	RP11-63A1.1	NA	0.709272444594468	-1.93395454717553	FALSE	-0.338310430039082	-2.98796091100771	0.00294522343962283	NA	-2.14708710206923	0.187986583453632	0.883809189659118	0.377235099915645	NA	-5.14366748922446	NA	NA	NA	NA	NA	NA	NA
126	ENSG00000210709.1	ENSG00000210709	snRNA	RNU6ATAC3P	100151686	0.0106897620852436	-5.98656642986539	FALSE	-0.106980685197739	-1.08887431381716	0.276729086577173	NA	-6.06571483722396	0.248254580354251	1.35970720430494	0.174551455456728	NA	-4.79196765026605	NA	NA	NA	NA	NA	NA	NA
5285	ENSG00000108433.15	ENSG00000108433	protein_coding	GOSR2	9570	4.65394374486852	4.60544515801055	TRUE	0.127930463997133	6.58697794663414	1.13005881707962e-10	3.59278543362179e-10	13.2446299941988	-0.0144940407459071	-0.412720106760389	0.679993235696337	0.821020622042988	-6.64094928002647	0.139951522526575	5.58918781465477	13.1565586259046	6.0853259606492e-33	6.55984191124292e-32	11.9553817889824	PM DEG
889	ENSG00000262633.1	ENSG00000262633	protein_coding	RP11-156P1.2	NA	0.000418989561021536	-6.03264092116543	TRUE	-0.184671487472025	-2.05053383876098	0.0408284019650718	0.0551407586549473	-4.60331821545371	0.175549936637433	1.02401670755148	0.306335506751116	0.519023960726542	-5.14388291487908	-0.0435533213017071	4.03443529155113	-2.86983909067732	0.00430272866133119	0.00601314737987858	-2.85507042552171	LIV DEG
706	ENSG00000280158.1	ENSG00000280158	TEC	RP11-63A1.4	NA	0.0162436119184698	-5.60382947992024	FALSE	-0.239241689075084	-1.60702876365127	0.108673597066763	NA	-5.24964280649404	0.0133938558815081	0.0502872198730609	0.959914115450825	NA	-5.48261897689693	NA	NA	NA	NA	NA	NA	NA
84	ENSG00000264999.1	ENSG00000264999	miRNA	MIR5089	100847067	0.177857688375562	-5.37067883317724	FALSE	0.256667820688593	1.66125145513061	0.0972841023660006	NA	-5.06585307517521	0.0800294294425183	0.262347442137959	0.793164468829472	NA	-5.35460016358534	NA	NA	NA	NA	NA	NA	NA
1093	ENSG00000179673.4	ENSG00000179673	protein_coding	RPRML	388394	1.92107988724035	0.635068917405949	TRUE	-0.316233750704755	-2.50427465356347	0.0125847108368575	0.0183214890753368	-3.83773343108099	0.331066655332453	1.8081965361424	0.0711923341169259	0.211313689661996	-4.45667254355791	0.167092802293645	0.266151545452666	2.20853234183774	0.0276524978323299	0.0355473434701401	2.20218139353152	PM DEG
5074	ENSG00000263142.5	ENSG00000263142	transcribed_unprocessed_pseudogene	LRRC37A17P	644397	1.30819373461405	2.45172960198893	TRUE	0.0089457653158477	0.113323876799759	0.909818860209367	0.922085791873272	-7.22577096639817	-0.0501767601442851	-0.358555768542183	0.720082741626515	0.846109220123802	-6.23127974695598	-0.0575834209574528	2.22345825207042	-1.08939924449423	0.276621274599709	0.310393717958856	-1.08794072825638	Not DEG
3348	ENSG00000262879.5	ENSG00000262879	processed_transcript	RP11-156P1.3	NA	4.90662693738277	4.01421823930273	TRUE	0.107403144248776	3.83826943062582	0.000139640084575338	0.000255875789449223	-0.192719934584147	0.0797282348718284	1.6894772961928	0.0917677019319428	0.25049622378971	-5.18367966781051	0.046468879735236	3.69178907844729	2.80660967653118	0.00523883764754769	0.0072515836535313	2.79196899043345	PM DEG
281	ENSG00000277198.1	ENSG00000277198	misc_RNA	RN7SL270P	106480995	0.587357378220508	-2.9912661061937	FALSE	-0.267780256887785	-1.53501662307537	0.12540650097833	NA	-5.22885093707129	-0.591642183707442	-1.69818624066639	0.0901110635475791	NA	-4.22823232716737	NA	NA	NA	NA	NA	NA	NA
6824	ENSG00000004897.11	ENSG00000004897	protein_coding	CDC27	996	18.1039342100708	6.91508635930691	TRUE	-0.261199846783654	-8.92463270614761	8.29119867614672e-18	4.81104992446532e-17	29.0248776726769	0.0376524716697281	1.23850933605538	0.216123609505129	0.428785574578905	-6.58474617238434	-0.144362988492998	6.58799129312915	-8.53224002664134	1.7121767251829e-16	6.22779815893274e-16	-8.24069185595715	LIV DEG
803	ENSG00000239291.1	ENSG00000239291	processed_pseudogene	RP5-867C24.1	NA	2.9669754390761	1.1782143001545	TRUE	-0.074997855976431	-1.36589603657788	0.172580073648101	0.206383915094719	-6.06703432285666	0.267916972234234	3.01637841498186	0.00269183103346843	0.0216770786117338	-1.75873720553115	-0.207565482354082	0.861599232327042	-6.42340051564798	3.68713200979371e-10	8.92793520222573e-10	-6.26672807252173	LIV DEG
401	ENSG00000262265.1	ENSG00000262265	sense_intronic	RP5-867C24.4	NA	5.63125293508572	1.10110524419602	TRUE	-0.324317731270606	-5.22968340184255	2.49226483842575e-07	5.94473589546699e-07	6.25834884919166	0.219918625611439	2.46511215286398	0.0140407819144063	0.0697915275844137	-3.15304085597996	-0.2963400637636	2.22554857428437	-10.6756418006533	3.78079988860135e-24	2.22760363806891e-23	-10.1371205088605	LIV DEG
673	ENSG00000261872.1	ENSG00000261872	antisense	RP5-867C24.5	NA	0.0529862818278035	-4.90275569175297	FALSE	-0.305608300615962	-1.54005383610116	0.124174076301821	NA	-5.16881682659792	0.408883188062205	1.07533623892624	0.28275640451042	NA	-4.86846623485957	NA	NA	NA	NA	NA	NA	NA
1636	ENSG00000198336.9	ENSG00000198336	protein_coding	MYL4	4635	0.0148125686363838	-5.01086720305665	FALSE	0.287073673350483	1.63703487803917	0.10224665263574	NA	-5.00290671773712	0.036328692940416	0.109643599239919	0.912737174002924	NA	-5.30351147465983	NA	NA	NA	NA	NA	NA	NA
4394	ENSG00000259207.7	ENSG00000259207	protein_coding	ITGB3	3690	0.195812857740029	-0.498836938036813	TRUE	0.632573655099017	4.91887216051419	1.17984934117223e-06	2.64908860247277e-06	4.94821891653869	0.103428997957754	0.489965563130831	0.624378801504834	0.783436153370982	-5.61447032449956	0.404321585424635	0.456432264324314	4.72231348662806	3.11853674550355e-06	5.68068893567141e-06	4.66285421728731	PM DEG
2785	ENSG00000259753.1	ENSG00000259753	protein_coding	RP11-290H9.2	NA	0.000291158350516227	-6.01113949189208	TRUE	-0.0361668308511742	-0.376452029597052	0.706739111154789	0.738981113902706	-6.58610858395732	0.128335447085263	0.706749505334014	0.480059996666385	0.676323203881019	-5.37509493813964	0.325580173883985	0.913725883743505	4.8245294883871	1.95233526965309e-06	3.61538573455654e-06	4.75829655646087	PM DEG
63	ENSG00000238419.1	ENSG00000238419	snRNA	RNU7-186P	106480363	0.00294531073465321	-6.04164064246344	FALSE	-0.0977971109755861	-1.11158055247009	0.266847885182044	NA	-6.05726876861112	0.228746596347723	1.37615266351528	0.16940651333317	NA	-4.78032592618601	NA	NA	NA	NA	NA	NA	NA
522	ENSG00000276790.1	ENSG00000276790	antisense	RP11-290H9.5	NA	0.0947480214062119	-4.42738724964815	FALSE	0.86206674800761	4.51446381934038	7.90860200598923e-06	NA	3.38500854812753	0.0665171053224767	0.172456168806565	0.863150526054172	NA	-5.23988123551991	NA	NA	NA	NA	NA	NA	NA
713	ENSG00000263293.2	ENSG00000263293	antisense	THCAT158	NA	0.372174250977677	-2.05504459117406	FALSE	0.542409413085165	4.5348356248839	7.20951269038903e-06	NA	3.37717304759343	-0.147202981259931	-0.602414327998742	0.547178618795783	NA	-5.30153669693144	NA	NA	NA	NA	NA	NA	NA
6672	ENSG00000178852.15	ENSG00000178852	protein_coding	EFCAB13	124989	0.586315831523515	1.81127821633035	TRUE	0.220296970176005	2.42402185999044	0.015700116726361	0.022594283628991	-4.18336964608236	-0.0186019162531044	-0.1108717888209	0.911763670719409	0.955200339427975	-6.12602773847153	0.0635636578880269	1.7673804157502	0.932427281109134	0.351622780334002	0.38767562821822	0.931446241859646	Not DEG
513	ENSG00000253347.1	ENSG00000253347	antisense	CTD-2026D20.2	NA	2.04050910528026	-0.0309504491805432	TRUE	0.241201303268471	3.50080823457206	0.000504970170290983	0.000870702090839167	-0.798407223398472	0.267375133744895	2.04990396631157	0.0409084907718818	0.146487609044989	-3.87813746618163	0.0680854391545813	-0.338171465571108	1.51738058246663	0.130054403601043	0.153128001192303	1.51388738722456	Not DEG
2098	ENSG00000228782.7	ENSG00000228782	transcribed_unprocessed_pseudogene	CTD-2026D20.3	NA	5.5403918888834	3.49430691031235	TRUE	0.187302244828635	4.14832134792206	3.92995405518396e-05	7.6343597830502e-05	1.08171535073082	0.120336981234721	1.87160512354646	0.0618601846348875	0.192411269971433	-4.75949095598429	0.0531184704032929	3.19210711393201	1.9655401199309	0.0499994770178015	0.062151030467115	1.9599684586941	Not DEG
11514	ENSG00000141279.15	ENSG00000141279	protein_coding	NPEPPS	9520	12.5964650297061	7.11597285482477	TRUE	0.354068126650978	12.0010060468049	2.30072660130511e-29	3.79064417839639e-28	55.3531892781903	-0.03268203285979	-0.883910580757229	0.37718041496808	0.5866665450077	-7.03067738226528	0.33417278934719	6.80433172777646	16.409030328116	1.84461855667904e-47	6.35482841938712e-46	14.4711133975225	PM DEG
102	ENSG00000206734.1	ENSG00000206734	misc_RNA	Y_RNA	NA	2.39212008191464	-2.18046257249864	FALSE	0.40863604474402	3.37369582435493	0.000798710178265695	NA	-0.963151404658009	0.22715083943025	0.96187823144129	0.336587871134105	NA	-5.05496486158022	NA	NA	NA	NA	NA	NA	NA
1242	ENSG00000263766.5	ENSG00000263766	antisense	RP11-580I16.2	NA	1.25249236219194	0.543372361485872	TRUE	0.365858854805238	6.05504541621717	2.74348383268505e-09	7.78725351944884e-09	10.6548646907321	-0.114798561012587	-1.10906936795205	0.26794735937848	0.479046713363559	-5.31750244079087	0.21230050436688	0.214825096988303	5.42290304178666	9.16365979970201e-08	1.86804654448839e-07	5.34257270455165	PM DEG
7678	ENSG00000108424.9	ENSG00000108424	protein_coding	KPNB1	3837	18.9863881126505	7.14371966718594	TRUE	0.473858073749934	14.4219921372525	9.93656971883853e-40	4.40687908599642e-38	79.1039077778655	-0.0132918231179434	-0.431095319260866	0.666589718329306	0.812357018909872	-7.33597731529441	0.410939161915243	6.81657416962865	18.8808285480974	1.98976304698105e-59	2.06964055391515e-57	16.2570868304618	PM DEG
267	ENSG00000264558.1	ENSG00000264558	antisense	RP11-138C9.1	NA	0.309032547228261	-3.96322900572786	FALSE	0.10194464713007	0.47109468340035	0.63777671984113	NA	-6.15686080494427	0.33468921418816	0.801914722452371	0.422993208470529	NA	-5.02563233686844	NA	NA	NA	NA	NA	NA	NA
4280	ENSG00000198933.9	ENSG00000198933	protein_coding	TBKBP1	9755	4.13728073069019	3.96337010214351	TRUE	0.04486545756358	0.782504030428615	0.434285477342335	0.478231704397329	-7.15987513719359	-0.0562532194812391	-0.779991501740908	0.435774597845728	0.638864283951932	-6.28629652952552	0.0800587914999974	3.63948265553055	2.15830561405966	0.0315359577831118	0.0402074634119643	2.15024351479786	PM DEG
2614	ENSG00000073861.2	ENSG00000073861	protein_coding	TBX21	30009	0.0175280628565188	-4.50829883397631	FALSE	-0.171149570887952	-0.862573086406969	0.388781997470979	NA	-5.89572068957759	0.254335318481778	0.658021258539691	0.510835235118516	NA	-5.09664901947298	NA	NA	NA	NA	NA	NA	NA
6572	ENSG00000006025.11	ENSG00000006025	protein_coding	OSBPL7	114881	2.18573616951292	3.75347576377175	TRUE	0.250737962244242	4.98768508903962	8.4201639102638e-07	1.91618510673011e-06	4.70743280868889	-0.143638598599093	-2.59873555472209	0.00964031406858451	0.0533318107010735	-3.22541650629112	0.0907880653754819	3.43257947811432	2.70813583638777	0.00705833066692824	0.00964729193120174	2.69407959564117	PM DEG
2764	ENSG00000159111.12	ENSG00000159111	protein_coding	MRPL10	124995	3.9471928274048	3.40677447430885	TRUE	0.440720276198728	12.8042213796881	1.06062609354799e-32	2.39206236769806e-31	63.4389041463262	0.0505206748686614	0.996857165567192	0.319328638058886	0.532004830535182	-5.99078427347621	0.351276965400631	3.08381887382166	16.8740760963854	1.99964117171302e-48	7.29548680438637e-47	14.6231390063198	PM DEG
2820	ENSG00000141294.9	ENSG00000141294	protein_coding	LRRC46	90506	0.0640562177339321	-2.60893409286401	FALSE	-0.0423548607765548	-0.298420122107755	0.765505380302716	NA	-6.34638832427338	-0.0987310307666174	-0.365593108218009	0.714827377292911	NA	-5.31770084455019	NA	NA	NA	NA	NA	NA	NA
3043	ENSG00000141295.13	ENSG00000141295	protein_coding	SCRN2	90507	4.16463590439273	3.61561201850638	TRUE	-0.46367378487965	-10.9738066104229	2.83886386842186e-25	3.20812847951199e-24	46.499962813324	-0.150232308236528	-2.62386726434654	0.00896648820423378	0.0505829487894842	-3.14407852634291	-0.38832064536942	3.28918431871562	-14.521564615202	5.66342712798452e-39	9.52045422796776e-38	-13.0587715782217	LIV DEG
4075	ENSG00000189120.4	ENSG00000189120	protein_coding	SP6	80320	0.0364006341110114	-2.9987983932146	FALSE	-0.315178955869519	-1.72119300274464	0.0858287615949315	NA	-4.89326864370223	0.256202375045335	0.787592881619304	0.431317834499492	NA	-5.10338706820251	NA	NA	NA	NA	NA	NA	NA
816	ENSG00000264243.1	ENSG00000264243	lincRNA	RP11-6N17.1	NA	0.000787146377550611	-6.0208418683827	FALSE	-0.168263927749407	-1.82156373157644	0.0691131353859191	NA	-5.03404727598342	0.265579612367168	1.50839550928313	0.13210144820945	NA	-4.61245877511384	NA	NA	NA	NA	NA	NA	NA
2927	ENSG00000266821.1	ENSG00000266821	lincRNA	RP11-6N17.2	NA	0.0399130900955143	-3.30443324514574	FALSE	-0.354712083341128	-2.07488818637799	0.038503133275575	NA	-4.21914700791696	0.255201498452354	0.808898552186981	0.418968297238676	NA	-5.0495432378596	NA	NA	NA	NA	NA	NA	NA
4286	ENSG00000264920.1	ENSG00000264920	processed_transcript	RP11-6N17.4	NA	1.40356121105308	2.42860871988636	TRUE	-1.00444427877796	-12.1336759651129	6.58641242652392e-30	1.13373112191305e-28	57.1248654464402	-0.232766132758017	-2.11663316828231	0.0347973052780617	0.131031860654574	-4.10833011438658	-0.74830959259499	2.1779276780825	-15.1149285576326	7.38553638356887e-42	1.56653019273052e-40	-13.5551556076725	LIV DEG
3598	ENSG00000167182.13	ENSG00000167182	protein_coding	SP2	6668	1.12038969676426	1.89016319994532	TRUE	0.479047637913287	6.78595632600753	3.24320660231755e-11	1.0804730027091e-10	14.8121284553588	-0.341101920817929	-4.28015277750209	2.2496654077737e-05	0.000561222543649206	2.44847479494921	0.250336816016538	1.57030018915348	5.95969067790274	5.32404497461169e-09	1.18674750696192e-08	5.83671374447297	PM DEG
2531	ENSG00000234494.7	ENSG00000234494	antisense	SP2-AS1	100506325	1.07702073797859	1.41474400663938	TRUE	-0.18405854520374	-3.84741499402529	0.000134674030946289	0.000247225713699128	0.23807611497787	-0.0506470933153739	-0.588437441012355	0.556511372707901	0.735582511067519	-5.90722191834217	-0.113537138678719	1.20382323229188	-3.29618267884509	0.00108009669431648	0.00160130829723409	-3.2687867566713	LIV DEG
335	ENSG00000266601.1	ENSG00000266601	antisense	RP11-6N17.3	NA	0.616468500202211	-2.47988373835028	FALSE	0.0592360995779325	0.410121400694026	0.681890964102136	NA	-6.3222755796991	-0.087676642047174	-0.308683656933182	0.757694112488211	NA	-5.33973793428207	NA	NA	NA	NA	NA	NA	NA
2861	ENSG00000108439.9	ENSG00000108439	protein_coding	PNPO	55163	7.75985036296728	4.42283517201332	TRUE	-0.0420009341010279	-1.19950364563449	0.230895099078283	0.269449791538011	-6.79935115926235	-0.160629111282519	-3.18106497083964	0.00156092561682113	0.0145340587252866	-1.75784158264752	0.0542586852372134	4.69175290144857	2.11755129958374	0.0347734517471805	0.0441193777005776	2.11098673849891	PM DEG
575	ENSG00000263798.1	ENSG00000263798	processed_transcript	RP11-6N17.9	NA	0.0297180841696636	-5.31554646834298	TRUE	-0.431133849032088	-2.64243573640445	0.00848690456893123	0.0126410241607928	-3.04572951132047	-0.04562014514152	-0.137234750576435	0.890901932449214	0.944889236065928	-5.37764608561816	-0.104743801637961	6.35167995491475	-5.25553068475452	2.28211957334136e-07	4.52554142706144e-07	-5.17475359231153	LIV DEG
527	ENSG00000264019.1	ENSG00000264019	antisense	RP11-6N17.6	NA	0.0463810736990379	-5.08307237446832	FALSE	-0.0432579812959287	-0.249328271519602	0.803208323629461	NA	-6.31714588243571	0.506355625200713	1.52663720448089	0.127500094885005	NA	-4.44206457077159	NA	NA	NA	NA	NA	NA	NA
1519	ENSG00000167183.2	ENSG00000167183	protein_coding	PRR15L	79170	0.00204509119888176	-5.89294338434873	FALSE	-0.196508759222943	-1.78131454564281	0.0754624845861793	NA	-5.06735839057004	0.157815761784253	0.742212080085216	0.458316484863895	NA	-5.32530816900104	NA	NA	NA	NA	NA	NA	NA
6070	ENSG00000108465.14	ENSG00000108465	protein_coding	CDK5RAP3	80279	13.8965314082796	6.34402626653972	TRUE	-0.158878239481418	-4.85608203661187	1.59962318437851e-06	3.54977745363762e-06	3.671305059263	0.16120201583544	3.05904512658751	0.00234271879491829	0.0196278083590085	-2.51742865267449	-0.152136348366884	6.23841733530556	-6.57995079853981	1.30664224218627e-10	3.25457113857931e-10	-6.42639660498543	LIV DEG
531	ENSG00000264701.1	ENSG00000264701	antisense	RP11-6N17.10	NA	0.0336808271772098	-5.35379504501346	FALSE	-0.269986166550824	-1.67316383611419	0.0949148405025058	NA	-5.08808309990431	0.891682850482698	3.03391603912518	0.0025429303558206	NA	-1.7306131879929	NA	NA	NA	NA	NA	NA	NA
1851	ENSG00000005243.9	ENSG00000005243	protein_coding	COPZ2	51226	1.55102718511048	1.36030574544171	TRUE	-0.318888269766218	-4.28884375050557	2.15291224932908e-05	4.28697841063222e-05	1.97859961853311	-0.315928241820331	-2.65721843366859	0.00813751695331394	0.0473748937541414	-2.72898575649182	-0.262974153855533	1.09570036936572	-5.25561262513696	2.36506584925978e-07	4.68487453293677e-07	-5.16808355054815	LIV DEG
87	ENSG00000207947.3	ENSG00000207947	miRNA	MIR152	406943	0.596395008959312	-4.72654955199315	FALSE	-0.0144276123953806	-0.0777661896082888	0.938044868577545	NA	-6.28717720256441	-0.161375600746569	-0.469723024293002	0.638763059164809	NA	-5.21568641973333	NA	NA	NA	NA	NA	NA	NA
2933	ENSG00000263412.1	ENSG00000263412	processed_transcript	RP5-890E16.2	NA	0.864306000980764	1.20098618196809	TRUE	0.358721634097456	5.9781705322281	4.27204396184332e-09	1.18945893673066e-08	10.1531708757947	-0.143657125870476	-1.40628600179509	0.160276635020943	0.358761211921284	-5.08093083720353	0.128055298470562	0.889372812214124	2.84150801930468	0.00471422651825001	0.00656236589385787	2.82593883296398	PM DEG
5825	ENSG00000082641.15	ENSG00000082641	protein_coding	NFE2L1	4779	39.8372195156838	7.82091860355805	TRUE	0.142190987996652	4.35790037186799	1.59185100420136e-05	3.20475904014843e-05	1.14673068153386	-0.0984700791847641	-2.03448060073158	0.0424441318096457	0.150402949486274	-5.58009903386548	0.11660862004835	7.48924490492257	5.92671496327085	6.22540170321622e-09	1.38168409775424e-08	5.81058741177752	PM DEG
192	ENSG00000266341.1	ENSG00000266341	antisense	RP5-890E16.4	NA	0.393292526856242	-4.17455752351514	FALSE	0.0193280116423783	0.086900933511604	0.930784730922855	NA	-6.24266633198043	0.214699032550897	0.536116662553762	0.592122581156385	NA	-5.17466023402131	NA	NA	NA	NA	NA	NA	NA
590	ENSG00000278765.1	ENSG00000278765	lincRNA	RP5-890E16.5	NA	1.24583275895471	-0.503320959467804	FALSE	-0.0368347474351965	-0.482232561708547	0.629849857118858	NA	-6.59381170533491	0.111169654726155	0.830101249744126	0.406888065784548	NA	-5.41190662834023	NA	NA	NA	NA	NA	NA	NA
3087	ENSG00000108468.14	ENSG00000108468	protein_coding	CBX1	10951	27.1291665533938	6.35590119583962	TRUE	-0.0481186561390808	-1.28426188327171	0.199639664473225	0.235692678270611	-7.03546552188346	0.106239242924139	2.43776258139772	0.0151349858802013	0.0737403561252091	-4.23531444379421	-0.0200034391535929	6.048718011796	-1.05162021375905	0.293549136278436	0.327807141704551	-1.05036759943481	Not DEG
107	ENSG00000206954.1	ENSG00000206954	snRNA	RNU6-1201P	106481942	3.28245869528744	-1.6651062245303	FALSE	-0.243956845994253	-1.89367548880037	0.0588398410112914	NA	-4.7607817868535	0.0849187551290879	0.372193551999398	0.70991056896084	NA	-5.44503995889196	NA	NA	NA	NA	NA	NA	NA
3606	ENSG00000002919.14	ENSG00000002919	protein_coding	SNX11	29916	3.78116091310808	3.74953438326014	TRUE	0.330204062582909	9.78826729366576	7.86220074161702e-21	5.90223054254464e-20	36.3685455987857	-0.0588736158311403	-1.30761900567371	0.191619211662904	0.401277412663704	-5.70148916920328	0.310295840052221	3.42224425459341	15.2295705653275	2.91227004524489e-42	6.36433963928013e-41	13.6232707437517	PM DEG
2648	ENSG00000141293.15	ENSG00000141293	protein_coding	SKAP1	8631	0.0671009644595073	-2.71503917924855	FALSE	-0.551439244297508	-3.37856496297085	0.000785008556276516	NA	-0.877636267848504	-0.51547439193185	-1.60199878872714	0.10980394434459	NA	-4.36140014781063	NA	NA	NA	NA	NA	NA	NA
85	ENSG00000221739.1	ENSG00000221739	miRNA	MIR1203	100302211	0.0165954515247905	-5.98020798739673	FALSE	-0.279584268024719	-2.88775507891464	0.00404658812924999	NA	-2.57849970938215	-0.194174709080389	-1.03030499193017	0.30337801050878	NA	-5.12685846039721	NA	NA	NA	NA	NA	NA	NA
687	ENSG00000263787.1	ENSG00000263787	antisense	RP11-456D7.1	NA	0.0386057182023031	-5.02660700630745	FALSE	-0.0294082679213611	-0.186079649026003	0.852457082318059	NA	-6.3697591490587	0.607568744020624	1.92882225919195	0.0543334479007994	NA	-3.90512407882283	NA	NA	NA	NA	NA	NA	NA
107	ENSG00000207306.1	ENSG00000207306	snRNA	RNU6-1152P	106480073	0.0290418157829701	-5.88983754479924	FALSE	-0.164797365737826	-1.48806859855873	0.137357458873988	NA	-5.5350515996107	0.114109058439571	0.5475384214681	0.584259595204353	NA	-5.43730947978011	NA	NA	NA	NA	NA	NA	NA
1570	ENSG00000235300.4	ENSG00000235300	antisense	THRA1/BTR	NA	0.0126768567097336	-5.21156377312979	FALSE	-0.399681450744144	-2.57099623622636	0.0104260965361863	NA	-3.2256495338415	0.112821626446581	0.342928395996891	0.731800226848992	NA	-5.30573811723802	NA	NA	NA	NA	NA	NA	NA
333	ENSG00000266222.1	ENSG00000266222	sense_intronic	RP11-433M22.1	NA	0.0137305450305213	-5.81765146643551	FALSE	-0.230765127215813	-1.98272701032536	0.0479397788269446	NA	-4.66235455972762	0.188236594099747	0.817428582089625	0.414083069192335	NA	-5.2580962590247	NA	NA	NA	NA	NA	NA	NA
217	ENSG00000280959.1	ENSG00000280959	snoRNA	ACEA_U3	NA	0	-6.05392717347678	FALSE	-0.152887514971211	-1.77178663803609	0.0770334299130336	NA	-5.12896206190441	0.195218323272989	1.21646857861348	0.224395419341199	NA	-4.96138680449924	NA	NA	NA	NA	NA	NA	NA
216	ENSG00000200538.2	ENSG00000200538	snoRNA	U3	NA	0	-6.05392717347678	FALSE	-0.152887514971211	-1.77178663803609	0.0770334299130336	NA	-5.12896206190441	0.195218323272989	1.21646857861348	0.224395419341199	NA	-4.96138680449924	NA	NA	NA	NA	NA	NA	NA
701	ENSG00000264451.1	ENSG00000264451	lincRNA	RP11-433M22.2	NA	0.00116806160491663	-6.02028080904705	FALSE	-0.161815617190142	-1.68392966841521	0.0928137128313531	NA	-5.26790412220069	0.179469619234163	1.02917663524482	0.303907291366281	NA	-5.13418206547956	NA	NA	NA	NA	NA	NA	NA
102	ENSG00000206805.1	ENSG00000206805	misc_RNA	Y_RNA	NA	0.0122436657192744	-6.00192459363207	FALSE	-0.108550898673998	-1.14705788806147	0.251901293125068	NA	-6.00942447269928	0.407676122822457	2.33314215480125	0.0200467135605609	NA	-3.25026814387451	NA	NA	NA	NA	NA	NA	NA
2472	ENSG00000120094.6	ENSG00000120094	protein_coding	HOXB1	3211	0.000282985476180675	-6.03121269326976	FALSE	-0.153317495567465	-1.69935726888342	0.0898682224009175	NA	-5.24805828049426	0.263063744114758	1.59553112917806	0.111241885445374	NA	-4.49756116680963	NA	NA	NA	NA	NA	NA	NA
2336	ENSG00000173917.10	ENSG00000173917	protein_coding	HOXB2	3212	0.0206560361720037	-4.60493461893689	FALSE	-0.0888104774733519	-0.454194835310124	0.649883904299297	NA	-6.15932757246179	-0.81862431258649	-2.21044375970685	0.0275382697938043	NA	-3.46389480962904	NA	NA	NA	NA	NA	NA	NA
1559	ENSG00000230148.8	ENSG00000230148	antisense	HOXB-AS1	100874362	0.0479896304041783	-4.14630712505547	FALSE	-0.407616594144885	-1.95770887020003	0.0508149299549776	NA	-4.39551372919351	-0.300260289788808	-0.739233289155774	0.46012132038592	NA	-5.04681856127158	NA	NA	NA	NA	NA	NA	NA
7456	ENSG00000120093.11	ENSG00000120093	protein_coding	HOXB3	3213	0.00635191657171984	-4.67038499118328	FALSE	0.214483346625205	1.02321964490343	0.306694300018364	NA	-5.74393293077342	0.48962322372062	1.2627510654948	0.207282635244943	NA	-4.68110023556378	NA	NA	NA	NA	NA	NA	NA
1913	ENSG00000233101.10	ENSG00000233101	antisense	HOXB-AS3	404266	0.00214008878185169	-5.87538075638875	FALSE	-0.235930576715844	-2.02604279971468	0.0432860240860292	NA	-4.61181701565027	0.0557507981630947	0.244425994484771	0.807003805567963	NA	-5.53156546460223	NA	NA	NA	NA	NA	NA	NA
845	ENSG00000239552.2	ENSG00000239552	antisense	HOXB-AS2	100874350	0.00137201718552342	-6.00591405854001	FALSE	-0.223330239689279	-2.30768384196943	0.0214204430755813	NA	-4.046479940762	0.136402791858747	0.762156904518664	0.446335135836674	NA	-5.33719359148754	NA	NA	NA	NA	NA	NA	NA
3757	ENSG00000182742.5	ENSG00000182742	protein_coding	HOXB4	3214	0.00851027276079343	-4.97032200613971	FALSE	-0.112038366378837	-0.56012985067806	0.575639453445621	NA	-6.15961188988779	-0.214245937079208	-0.561958196189506	0.574402908227569	NA	-5.19380463516305	NA	NA	NA	NA	NA	NA	NA
2630	ENSG00000257178.4	ENSG00000257178	sense_intronic	MIR10A	406902	0.00312560589900536	-5.70691496030564	FALSE	-0.209123720499926	-1.57083018022656	0.116848917650903	NA	-5.35861724163687	-0.0296344655182511	-0.113536950650868	0.909651634956831	NA	-5.5040464127988	NA	NA	NA	NA	NA	NA	NA
2041	ENSG00000120075.5	ENSG00000120075	protein_coding	HOXB5	3215	0.00139655646032351	-5.91395733539147	FALSE	-0.128477370277597	-1.1894453713819	0.234823847178622	NA	-5.9301361864961	0.327778103367053	1.64384509777451	0.100853247294118	NA	-4.41078317569457	NA	NA	NA	NA	NA	NA	NA
2604	ENSG00000108511.9	ENSG00000108511	protein_coding	HOXB6	3216	0.00349553432929004	-5.64157890672888	FALSE	-0.354906278509305	-2.59577911611847	0.00971263872909913	NA	-3.24883720132225	-0.327238914778915	-1.25122597365281	0.211452462743179	NA	-4.83853775078364	NA	NA	NA	NA	NA	NA	NA
1528	ENSG00000260027.4	ENSG00000260027	protein_coding	HOXB7	3217	0.0085830828258626	-5.48829076247431	FALSE	0.372862730952399	2.290813780214	0.0223856341645272	NA	-3.89393938231265	0.756263394745027	2.52907054496093	0.0117509141427082	NA	-2.84757742574453	NA	NA	NA	NA	NA	NA	NA
2051	ENSG00000120068.6	ENSG00000120068	protein_coding	HOXB8	3218	0.000401048560567052	-6.02525434940083	FALSE	-0.170852331468271	-1.80583480294018	0.0715399384353795	NA	-5.06350358447151	0.22465033839717	1.32472312681123	0.185883955558167	NA	-4.83682921929839	NA	NA	NA	NA	NA	NA	NA
2581	ENSG00000170689.9	ENSG00000170689	protein_coding	HOXB9	3219	0.000757488677716468	-5.99362752752666	FALSE	-0.160637747256127	-1.61534768591787	0.106860478377053	NA	-5.37432640280487	0.248278675090819	1.35712567065519	0.175369600658728	NA	-4.79388982773792	NA	NA	NA	NA	NA	NA	NA
669	ENSG00000242207.1	ENSG00000242207	antisense	HOXB-AS4	100874351	0.000353899893166458	-6.0432840473211	FALSE	-0.181805064670297	-2.06191888122473	0.0397269457715225	NA	-4.58410002371208	0.184998591447511	1.13669073777939	0.256226313506029	NA	-5.04056201649474	NA	NA	NA	NA	NA	NA	NA
70	ENSG00000210741.1	ENSG00000210741	miRNA	MIR196A1	406972	0	-6.05392717347678	FALSE	-0.152887514971211	-1.77178663803609	0.0770334299130336	NA	-5.12896206190441	0.195218323272989	1.21646857861348	0.224395419341199	NA	-4.96138680449924	NA	NA	NA	NA	NA	NA	NA
1596	ENSG00000272763.1	ENSG00000272763	lincRNA	RP11-357H14.17	NA	0.000846487708872047	-5.99742473298307	FALSE	-0.114077995683469	-1.18227064653915	0.237655145344364	NA	-5.96750046317371	0.299054812786636	1.67888128726187	0.0938163117532665	NA	-4.37469370439484	NA	NA	NA	NA	NA	NA	NA
3858	ENSG00000244649.4	ENSG00000244649	lincRNA	CTD-2377D24.6	NA	0.00103437263982148	-5.91448311450352	FALSE	-0.0728364216695951	-0.622258949538974	0.53405268405495	NA	-6.43824748981438	0.575355645188473	2.67633063697861	0.00769411319946682	NA	-2.51762247101173	NA	NA	NA	NA	NA	NA	NA
144	ENSG00000244559.1	ENSG00000244559	processed_pseudogene	CTD-2377D24.2	NA	0	-6.05392717347678	FALSE	-0.152887514971211	-1.77178663803609	0.0770334299130336	NA	-5.12896206190441	0.195218323272989	1.21646857861348	0.224395419341199	NA	-4.96138680449924	NA	NA	NA	NA	NA	NA	NA
579	ENSG00000242067.1	ENSG00000242067	processed_pseudogene	RPL9P28	729146	0.0300393796365137	-5.3156320650151	FALSE	-0.171860872941197	-1.07469235119104	0.283026110913707	NA	-5.86542670761712	0.401843073426393	1.30555328856653	0.19232061829755	NA	-4.71402794852369	NA	NA	NA	NA	NA	NA	NA
230	ENSG00000241788.2	ENSG00000241788	processed_pseudogene	COX6B1P2	1342	0	-6.05392717347678	FALSE	-0.152887514971211	-1.77178663803609	0.0770334299130336	NA	-5.12896206190441	0.195218323272989	1.21646857861348	0.224395419341199	NA	-4.96138680449924	NA	NA	NA	NA	NA	NA	NA
386	ENSG00000159182.4	ENSG00000159182	protein_coding	PRAC1	84366	0.000465463525713226	-6.04164064246344	FALSE	-0.176532783493603	-1.98924192894194	0.0472139780603987	NA	-4.72756006483644	0.21088868295507	1.27474455588915	0.203007224288559	NA	-4.89636510725584	NA	NA	NA	NA	NA	NA	NA
657	ENSG00000229637.3	ENSG00000229637	protein_coding	PRAC2	360205	0.00120729866005113	-6.00855533736936	FALSE	-0.154122611953161	-1.6148906066262	0.106959471149064	NA	-5.37617171521772	0.321595241090713	1.78787836554976	0.0744169458427215	NA	-4.2125395049129	NA	NA	NA	NA	NA	NA	NA
127	ENSG00000273750.1	ENSG00000273750	misc_RNA	HOXB13-AS1_1	NA	0	-6.05392717347678	FALSE	-0.152887514971211	-1.77178663803609	0.0770334299130336	NA	-5.12896206190441	0.195218323272989	1.21646857861348	0.224395419341199	NA	-4.96138680449924	NA	NA	NA	NA	NA	NA	NA
81	ENSG00000277542.1	ENSG00000277542	misc_RNA	HOXB13-AS1_2	NA	0	-6.05392717347678	FALSE	-0.152887514971211	-1.77178663803609	0.0770334299130336	NA	-5.12896206190441	0.195218323272989	1.21646857861348	0.224395419341199	NA	-4.96138680449924	NA	NA	NA	NA	NA	NA	NA
68	ENSG00000263602.1	ENSG00000263602	miRNA	MIR3185	100422978	0	-6.05392717347678	FALSE	-0.152887514971211	-1.77178663803609	0.0770334299130336	NA	-5.12896206190441	0.195218323272989	1.21646857861348	0.224395419341199	NA	-4.96138680449924	NA	NA	NA	NA	NA	NA	NA
3467	ENSG00000159184.7	ENSG00000159184	protein_coding	HOXB13	10481	0.000940646253911597	-5.96488671418879	FALSE	-0.058117120548515	-0.543809648616695	0.586812653731875	NA	-6.49812090756312	0.468040429477507	2.36079084618604	0.0186288943490959	NA	-3.19346733915825	NA	NA	NA	NA	NA	NA	NA
532	ENSG00000242407.1	ENSG00000242407	lincRNA	CTD-2377D24.4	NA	0.00112444516671466	-6.0432840473211	FALSE	-0.160336056411762	-1.76557682717416	0.078071608442972	NA	-5.13805899620612	0.23708179567268	1.43405263814861	0.15219867792864	NA	-4.7103811702116	NA	NA	NA	NA	NA	NA	NA
5097	ENSG00000170703.15	ENSG00000170703	protein_coding	TTLL6	284076	0.406254992187867	0.811283556142276	TRUE	-0.373810262003979	-3.57699260835369	0.000381057927924404	0.000665946341614272	-0.66778301875248	0.418271807907697	2.41938112805686	0.0159120863822602	0.0764792098402387	-3.23941077759974	-0.213418822041595	0.486988799470039	-2.96067314221242	0.00328369104526588	0.00464786756717876	-2.93985195111478	LIV DEG
294	ENSG00000244514.3	ENSG00000244514	misc_RNA	RN7SL125P	106479267	0.0848575370541847	-5.02345328666575	FALSE	-0.474452477114877	-2.84917402449695	0.00456238714892793	NA	-2.4375105246711	-0.0398185845931837	-0.119722492542072	0.904752329308935	NA	-5.32536179316524	NA	NA	NA	NA	NA	NA	NA
8333	ENSG00000136436.14	ENSG00000136436	protein_coding	CALCOCO2	10241	8.36591929296528	6.0739832209216	TRUE	0.404683664350713	12.7393602105314	1.99103881771075e-32	4.33783997823594e-31	62.5460572458742	-0.0675879233227837	-1.31979188679716	0.18752425380182	0.395639332719409	-6.21203235398545	0.268860066486689	5.76032670681193	11.3380619700957	4.46562854289901e-26	2.97915120338021e-25	10.5620989992159	PM DEG
897	ENSG00000248278.1	ENSG00000248278	transcribed_processed_pseudogene	SUMO2P17	100128010	0.865719153047072	-0.490815924529907	FALSE	-0.399333606188492	-4.48415623312323	9.07015451632281e-06	NA	3.03308729491846	0.037370527085343	0.23151281862547	0.817013619322586	NA	-5.66791351971905	NA	NA	NA	NA	NA	NA	NA
128	ENSG00000212565.1	ENSG00000212565	snoRNA	SNORA68	26780	0.0432029705291996	-5.76787467344702	FALSE	0.182366470768706	1.50130737782857	0.133901557923239	NA	-5.46203671628628	0.230814357297483	0.968984627861921	0.333033595041568	NA	-5.126449558037	NA	NA	NA	NA	NA	NA	NA
195	ENSG00000248895.1	ENSG00000248895	processed_pseudogene	RP11-463M16.5	NA	0.0580994755820681	-5.51390820947846	FALSE	-0.0447444761430081	-0.312710666820905	0.754629687469419	NA	-6.43452232070221	-0.260648800553878	-0.9281913283147	0.353767899432108	NA	-5.08772675380865	NA	NA	NA	NA	NA	NA	NA
2615	ENSG00000159199.13	ENSG00000159199	protein_coding	ATP5G1	NA	15.7011009669983	5.2585768346636	TRUE	-0.609354851691098	-9.92347125955235	2.54314413792245e-21	1.99555690792839e-20	37.315120192277	0.189459973269062	3.1396593153321	0.00179412512372139	0.0161715879813916	-2.06291035223669	-0.443202670969262	4.97018930489489	-14.8457229497365	1.90505130339681e-40	3.62177372135237e-39	-13.3145546077684	LIV DEG
301	ENSG00000270781.1	ENSG00000270781	processed_pseudogene	RP11-501C14.9	NA	0.440312351009064	-3.10094480499299	FALSE	0.75180630202211	4.84051229013786	1.72415243808623e-06	NA	4.77305856561342	0.554756015078874	1.76649725032805	0.0779385335998721	NA	-4.12544270323537	NA	NA	NA	NA	NA	NA	NA
5753	ENSG00000159202.17	ENSG00000159202	protein_coding	UBE2Z	65264	9.57917208631841	5.7218820966565	TRUE	0.679723708212231	14.2610099514759	5.16375911031344e-39	2.14615567738076e-37	77.6649712152488	-0.114887385845318	-2.65073958996988	0.008292953489051	0.0479237545876156	-3.54959610250611	0.535211281052317	5.39838592039588	18.0928822060448	3.33236201974661e-55	2.37156750977691e-53	15.6498055412221	PM DEG
5270	ENSG00000159210.9	ENSG00000159210	protein_coding	SNF8	11267	5.19041280864419	4.76280067626332	TRUE	-0.111777304006144	-4.90011889088184	1.29257828428801e-06	2.89420973794591e-06	4.14930764920664	-0.00759944053536403	-0.191776533452	0.847997147003451	0.923235018519789	-6.73575524717848	-0.125520420299884	4.46946665806956	-8.15499225217034	4.26223644176647e-15	1.41345011369739e-14	-7.84696573450638	LIV DEG
483	ENSG00000230532.1	ENSG00000230532	antisense	AC091133.1	NA	5.93518815719381	1.44853985308902	TRUE	0.714195948316826	13.019575050455	1.29571126654531e-33	3.21345508133249e-32	65.5394276235621	0.0497425015355856	0.590565143875363	0.5550856370497	0.734386282163001	-5.91977989389974	0.55631179547001	1.13977852697864	14.4118262516989	9.40374533073011e-39	1.5530536658805e-37	13.0201082895792	PM DEG
160	ENSG00000200903.1	ENSG00000200903	snRNA	RNU1-42P	106481609	0.000491268635536035	-6.05085554072345	FALSE	-0.1565105323545	-1.7995254493321	0.0725328857171168	NA	-5.07976259255739	0.19996898886336	1.2434403513178	0.214303551803157	NA	-4.9322174207148	NA	NA	NA	NA	NA	NA	NA
104	ENSG00000238804.1	ENSG00000238804	snoRNA	snoU13	NA	0.00360506882066425	-6.03714078181443	FALSE	-0.194901887242764	-2.16991606473674	0.0304790949293947	NA	-4.35941609222923	0.126477701320102	0.765085732075237	0.444590902439478	NA	-5.34611360211734	NA	NA	NA	NA	NA	NA	NA
716	ENSG00000159224.4	ENSG00000159224	protein_coding	GIP	2695	0.00694222357195713	-5.82067977340806	FALSE	-0.0698256983517041	-0.545462736849535	0.585676335115187	NA	-6.45209702657024	0.220705305032464	0.914614081487025	0.360846648897007	NA	-5.17870019469608	NA	NA	NA	NA	NA	NA	NA
428	ENSG00000250838.1	ENSG00000250838	antisense	RP11-501C14.5	NA	0.00150057318680894	-6.03754088041418	FALSE	-0.190089199116922	-2.08311382381312	0.037743717310092	NA	-4.53803730424633	0.227146965474371	1.36185499457052	0.173872954279604	NA	-4.7970047398407	NA	NA	NA	NA	NA	NA	NA
9109	ENSG00000159217.9	ENSG00000159217	protein_coding	IGF2BP1	10642	0.000973078935404926	-5.71035037804614	FALSE	0.0245198828007702	0.171521067239518	0.86388282923876	NA	-6.53545474688107	0.651282950896335	2.41096980507768	0.0162792753933065	NA	-3.08090371784669	NA	NA	NA	NA	NA	NA	NA
432	ENSG00000251461.3	ENSG00000251461	antisense	RP11-501C14.6	NA	0.000653887199760089	-6.04164064246344	FALSE	-0.129067821631765	-1.45310490164926	0.146816228193254	NA	-5.6284252330824	0.256418684202123	1.55416067191652	0.120795360548871	NA	-4.55452282900074	NA	NA	NA	NA	NA	NA	NA
269	ENSG00000255851.2	ENSG00000255851	misc_RNA	Metazoa_SRP	NA	0.00180530204703361	-6.02321084594343	FALSE	-0.139632148296869	-1.53702769070198	0.124913323369748	NA	-5.50112345305611	0.311321452713154	1.8188006425281	0.0695555716348533	NA	-4.16788895953088	NA	NA	NA	NA	NA	NA	NA
104	ENSG00000252636.1	ENSG00000252636	snRNA	RNU6-826P	106479931	0.000540814631176783	-6.05085554072345	FALSE	-0.151780428725041	-1.74015697033116	0.0824411201395669	NA	-5.18270773585521	0.217578688337962	1.33567626366636	0.182278674336149	NA	-4.82955605706726	NA	NA	NA	NA	NA	NA	NA
308	ENSG00000251550.1	ENSG00000251550	processed_pseudogene	RP11-501C14.7	NA	0.0023427073052018	-6.02792588355443	FALSE	-0.184724868913559	-2.03400942237424	0.0424731827548103	NA	-4.63598471791645	0.171075807174453	1.01766969631611	0.309339995492627	NA	-5.15010357566157	NA	NA	NA	NA	NA	NA	NA
307	ENSG00000248883.2	ENSG00000248883	unprocessed_pseudogene	B4GALNT2P1	106481717	0.000760902629750743	-6.04164064246344	FALSE	-0.145893827675072	-1.65215426971017	0.0991251938637717	NA	-5.32551397760342	0.168104592062479	1.02429837267533	0.306202625806431	NA	-5.14462156289984	NA	NA	NA	NA	NA	NA	NA
8961	ENSG00000167080.8	ENSG00000167080	protein_coding	B4GALNT2	124872	0.00213703501278468	-5.28262372127714	FALSE	0.59148029319941	3.4226668330885	0.000670502053093694	NA	-0.733663107450478	0.255914981759206	0.780669013140336	0.435376288125367	NA	-5.12825102636842	NA	NA	NA	NA	NA	NA	NA
468	ENSG00000240995.2	ENSG00000240995	processed_pseudogene	RP11-708H21.1	NA	0.00127509521202056	-6.02649765565876	FALSE	-0.186698619004791	-2.01459658697357	0.0444769424403196	NA	-4.67333358730215	0.0937819222102665	0.555871236922781	0.578554035441192	NA	-5.4617699231958	NA	NA	NA	NA	NA	NA	NA
1689	ENSG00000167083.6	ENSG00000167083	protein_coding	GNGT2	2793	0.42889662647778	-0.5698439881908	FALSE	-0.154797099474469	-1.68003171963691	0.0935700941902821	NA	-5.30349982087735	-0.26518585358527	-1.59911870560933	0.110442436850099	NA	-4.55189365611525	NA	NA	NA	NA	NA	NA	NA
2456	ENSG00000108798.8	ENSG00000108798	protein_coding	ABI3	51225	0.708956615765944	0.44142806841948	TRUE	1.2515541071452	11.3514016428459	9.41096279620439e-27	1.21395681679088e-25	49.9463165544826	0.742888282792535	4.80520456864464	2.06185065186201e-06	8.1529814093721e-05	4.55768995726073	1.04493730791767	0.121384482380245	12.6799613110241	9.11344504080312e-32	9.09452875727747e-31	11.7284289617104	PM DEG
2375	ENSG00000173868.11	ENSG00000173868	protein_coding	PHOSPHO1	162466	0.316706756729639	-0.869956335414379	TRUE	-0.493037652726635	-3.9250997436726	9.87268355944671e-05	0.000184047074991272	0.795108008718186	-0.767561981800494	-3.47604997439214	0.000554356035762553	0.00656629447735543	-0.39488248748044	-0.566975540122886	-1.17008187522877	-7.11393043329667	6.32600615167333e-12	1.71873845399287e-11	-6.87210792950103	LIV DEG
2567	ENSG00000177369.8	ENSG00000177369	processed_transcript	FLJ40194	124871	0.00881529576573707	-5.23939167494569	FALSE	0.310989379356413	1.76997194532112	0.0773356431279184	NA	-4.86891732112833	0.412457326918491	1.20557568956859	0.228566267604257	NA	-4.79031230563777	NA	NA	NA	NA	NA	NA	NA
109	ENSG00000273500.1	ENSG00000273500	miRNA	MIR6129	102465137	1.25987696204912	-3.1195129720314	FALSE	-0.282334426981769	-1.75437357448745	0.0799734948729157	NA	-4.82926355983326	-0.373597150123014	-1.16591879503261	0.244217671368297	NA	-4.78834316983638	NA	NA	NA	NA	NA	NA	NA
8810	ENSG00000198740.8	ENSG00000198740	protein_coding	ZNF652	22834	8.7870361047963	6.12833317598389	TRUE	0.773622081500775	15.6570349372764	2.53873572079936e-45	2.08976475383309e-43	92.0734831275345	0.0325412009981452	0.413287409174196	0.679577877224816	0.820788047643155	-7.03914017674391	0.566384971299909	5.79465011126908	16.0697642572466	5.22680678532399e-46	1.55546031362427e-44	14.2392728688009	PM DEG
881	ENSG00000248714.6	ENSG00000248714	lincRNA	RP11-1079K10.3	NA	1.79124572215642	0.391258342834091	TRUE	0.854225826729408	9.62453564895264	3.04208452147805e-20	2.17637125640406e-19	35.2464293944876	0.212182161096915	1.37466069300442	0.169868516079709	0.372954703082821	-5.00393216117531	0.571101978247834	0.135509511902556	8.22700259651751	2.08039760525159e-15	7.05365964419655e-15	7.93645621609033	PM DEG
382	ENSG00000262039.1	ENSG00000262039	antisense	RP11-81K2.1	NA	1.68584514793067	-1.04013435115905	TRUE	1.19101408158229	9.98975270444424	1.45701759026105e-21	1.16182461824246e-20	38.1486640048811	0.501910512741853	2.4312554867853	0.0154061620367897	0.0747169817821619	-3.05645228236138	0.783211089983986	-1.23690433842967	9.02086298720508	5.78781707941761e-18	2.30989526864416e-17	8.63666423670269	PM DEG
245	ENSG00000250948.1	ENSG00000250948	antisense	RP11-1079K10.2	NA	1.54854353980544	-1.96399076506996	FALSE	1.85920028407056	12.5049104166598	1.91373320932703e-31	NA	60.0859304234435	0.628470567708116	2.37741970411228	0.017819224628905	NA	-3.14656480609136	NA	NA	NA	NA	NA	NA	NA
372	ENSG00000186244.7	ENSG00000186244	processed_pseudogene	RP11-1079K10.1	NA	0.0217959400735828	-5.68321317092666	FALSE	0.0943436225305223	0.677322083471674	0.498512037295138	NA	-6.29833592512769	0.365519997977432	1.38081744366353	0.167968117814503	NA	-4.71028699236268	NA	NA	NA	NA	NA	NA	NA
3838	ENSG00000167085.11	ENSG00000167085	protein_coding	PHB	NA	10.5388728449903	5.30655612120073	TRUE	-0.173145209404072	-4.28653199555388	2.17462970807685e-05	4.32940819446318e-05	1.35919624183323	-0.112779709715378	-2.66701370485462	0.00790747875749911	0.0464932498929666	-3.38890091466107	-0.176146018849725	5.012207795947	-8.89771265784184	1.87918909422751e-17	7.23420926220856e-17	-8.50102807622136	LIV DEG
963	ENSG00000250186.3	ENSG00000250186	antisense	RP11-1079K10.4	NA	0.0920833210366609	-3.98393634680931	FALSE	0.830845141149153	4.08003300167449	5.23294635879894e-05	NA	1.63686171100119	0.316568936951471	0.817192679804673	0.41421771647333	NA	-5.0368127520802	NA	NA	NA	NA	NA	NA	NA
51	ENSG00000281126.1	ENSG00000281126	protein_coding	AC091180.1	NA	0.178131873367482	-5.63874713990866	FALSE	0.162139407683586	1.21705192970445	0.224153365309429	NA	-5.79698278965325	0.348587740212423	1.38976527356543	0.165234809284353	NA	-4.68427135342725	NA	NA	NA	NA	NA	NA	NA
107	ENSG00000207127.1	ENSG00000207127	misc_RNA	Y_RNA	NA	0.000734607305474445	-6.05085554072345	FALSE	-0.1565105323545	-1.7995254493321	0.0725328857171168	NA	-5.07976259255739	0.19996898886336	1.2434403513178	0.214303551803157	NA	-4.9322174207148	NA	NA	NA	NA	NA	NA	NA
654	ENSG00000229944.3	ENSG00000229944	processed_pseudogene	EIF4EP2	100131693	15.3378851619316	3.28093263254892	TRUE	-0.172977901520585	-4.12496877914559	4.33620693228882e-05	8.37433427538524e-05	1.02502521136631	0.0808872912392439	1.52717531449226	0.127366283590311	0.310880155212436	-5.32006007530497	-0.0378159667315242	-0.696547941174873	-0.791100825324316	0.429254813278407	0.466047467520366	-0.790467469057383	Not DEG
1754	ENSG00000249497.1	ENSG00000249497	lincRNA	RP11-1079K10.5	NA	0.0011872251171353	-5.95156541864503	FALSE	-0.176075811923284	-1.7316382431368	0.0839491738381103	NA	-5.17002433744356	0.178254612019818	0.933044071928542	0.351259332942203	NA	-5.19939310289679	NA	NA	NA	NA	NA	NA	NA
3578	ENSG00000279036.1	ENSG00000279036	TEC	RP11-81K2.2	NA	0.00113082402081097	-5.89242169932196	FALSE	-0.13816726967153	-1.18676860070582	0.23587734292017	NA	-5.92840823749036	0.19760584963981	0.871057128313035	0.384151925033386	NA	-5.23247907185162	NA	NA	NA	NA	NA	NA	NA
4150	ENSG00000064300.8	ENSG00000064300	protein_coding	NGFR	4804	0.348362444471581	-0.286640342230871	TRUE	1.5554592663024	8.96900528574306	5.86141848002002e-18	3.4396201926442e-17	30.1045294701142	-0.321309478136443	-1.11894233187025	0.2637160599549	0.475003256564147	-5.20693160146876	1.12575396345588	-0.608060999925477	8.44869387480097	5.31050421497371e-16	1.86605097760202e-15	8.10417403924248	PM DEG
1221	ENSG00000249906.1	ENSG00000249906	antisense	RP5-1029K10.2	NA	0.0621089360378901	-3.92942676942642	FALSE	-1.14802280076231	-6.01993963230598	3.36033652775014e-09	NA	10.6243246287045	0.309422661515043	0.844768264738138	0.398654835114645	NA	-4.99921988160848	NA	NA	NA	NA	NA	NA	NA
84	ENSG00000277478.1	ENSG00000277478	miRNA	MIR6165	102465141	0.0473216620163217	-5.87481323634105	FALSE	-0.0197243346546105	-0.170288722917252	0.864851334544887	NA	-6.59913408504522	0.140932509651942	0.64337184431502	0.520285524806354	NA	-5.38181460695538	NA	NA	NA	NA	NA	NA	NA
577	ENSG00000250310.1	ENSG00000250310	antisense	RP5-1029K10.4	NA	0.121455299451468	-3.96704388452849	FALSE	0.0683692742504686	0.361304873078107	0.718022780133649	NA	-6.18379252377568	0.182814534330194	0.481091660537998	0.630667319100092	NA	-5.16176826258378	NA	NA	NA	NA	NA	NA	NA
5648	ENSG00000182575.7	ENSG00000182575	protein_coding	NXPH3	11248	3.05203591570256	4.00623027650516	TRUE	-0.473634583128101	-5.88548412430851	7.24184996054984e-09	1.97398963942059e-08	9.29754221604525	-0.173447292241294	-1.303601017768	0.19298524310512	0.40300707257514	-5.75602979565044	-0.223499504295433	3.69264724832793	-4.01707101699153	7.26246273514476e-05	0.000118915750605356	-3.96751931675044	LIV DEG
6380	ENSG00000121067.17	ENSG00000121067	protein_coding	SPOP	8405	10.2794770528233	6.01991207632067	TRUE	-0.029303133492549	-1.1598564858322	0.246655753046879	0.286263026975353	-7.1328781375092	0.0136083521974705	0.408584827534835	0.683023875229537	0.823044547760358	-6.99334757301307	-0.0280794124103451	5.69802912697531	-1.84872833885214	0.0650875906579599	0.079733312036972	-1.84465603155339	Not DEG
5919	ENSG00000121073.13	ENSG00000121073	protein_coding	SLC35B1	10237	3.35653887832882	4.28808458586202	TRUE	-0.272908334615438	-8.68356663054016	5.34094781172044e-17	2.87500638567292e-16	27.6084192775312	-0.0885495172704896	-2.022439433707	0.0436767667140007	0.153154649400743	-4.64966471757458	-0.150914007995818	3.96384943014216	-7.96807653730892	1.82771976395638e-14	5.81767207491484e-14	-7.6622019201738	LIV DEG
575	ENSG00000250751.1	ENSG00000250751	antisense	RP11-613C6.2	NA	0.172907738052339	-3.50787093247616	FALSE	0.00283686947853922	0.0160555184396507	0.98719644627294	NA	-6.28919893091437	-1.0028073947773	-2.83614744213577	0.00475618988412572	NA	-2.30365961860198	NA	NA	NA	NA	NA	NA	NA
3836	ENSG00000121104.7	ENSG00000121104	protein_coding	FAM117A	81558	0.703486424964139	1.31903337100282	TRUE	0.448712036619536	7.49651683701038	2.96612452136558e-13	1.17660536751339e-12	19.44566800352	0.0188024900988689	0.178338787986676	0.858531041915532	0.929536852000932	-6.03846486048746	0.375158800998254	0.983759188940207	9.20110245943737	1.92942932498545e-18	7.89693595271667e-18	8.76133997126127	PM DEG
11749	ENSG00000136504.11	ENSG00000136504	protein_coding	KAT7	11143	6.85218078688875	6.30272571381196	TRUE	0.243834522349088	11.3617706137706	8.56236774679461e-27	1.10854889647148e-25	49.6238133866832	0.0312654019035278	0.995988878760815	0.319749908713035	0.532433493783554	-6.67165134301802	0.228753068971047	6.00257457740702	16.0704947737122	1.41567252860145e-45	4.04064316046073e-44	14.1694688242281	PM DEG
327	ENSG00000235183.3	ENSG00000235183	processed_pseudogene	RP11-613C6.4	NA	1.77832566604402	-0.857790809555717	FALSE	-0.0251989086781647	-0.294121572968846	0.768785955226001	NA	-6.61832524709106	0.164539406200689	1.01638535524752	0.309950332950402	NA	-5.17874808663472	NA	NA	NA	NA	NA	NA	NA
416	ENSG00000262837.1	ENSG00000262837	lincRNA	RP11-304F15.7	NA	2.50123962010727	-0.1126680594334	TRUE	0.22950989477572	2.57661563841961	0.0102603441851572	0.0151249098485821	-3.53452964680555	-0.0405427061861652	-0.300362534958001	0.764028747127006	0.874717401530025	-5.73107480674404	0.119282866576785	0.734417562056263	3.0177383452219	0.00273250824128763	0.00389933485919517	2.99632969326143	PM DEG
1001	ENSG00000176358.15	ENSG00000176358	protein_coding	TAC4	255061	0.012481266794674	-5.55036096606224	FALSE	0.0417753565252011	0.265656348673744	0.790612386669112	NA	-6.46388051849213	0.718179401508326	2.37687602505338	0.0178451995539209	NA	-3.14717464173355	NA	NA	NA	NA	NA	NA	NA
2100	ENSG00000204584.1	ENSG00000204584	antisense	RP11-304F15.3	NA	1.34309560646138	1.27261162206325	TRUE	0.297042850489454	3.4446311600724	0.000619473247023873	0.00105702182132522	-1.19802286262469	-0.287812107253805	-2.40274329938038	0.0166455999962661	0.0789015612639499	-3.31967584752088	0.196217393187261	0.945383502588184	3.73080986197581	0.000222210954107766	0.000350148142179279	3.69232761833278	PM DEG
1816	ENSG00000248954.1	ENSG00000248954	lincRNA	RP11-304F15.4	NA	0.461091409256402	-0.64466868144883	TRUE	-0.518547947400236	-3.7730130870793	0.00018043019757851	0.000326937972571595	0.224876154873717	-0.201334562823453	-0.96102904325956	0.337014225144719	0.549567249898753	-5.28478590095271	-0.150620614779703	-0.920620360844954	-1.67675259303461	0.094443322506155	0.113188637404202	-1.67241090855235	Not DEG
395	ENSG00000254039.1	ENSG00000254039	lincRNA	RP11-304F15.6	NA	0.803556572563796	-2.0386458007787	FALSE	-0.732627146819823	-4.65453101467542	4.15596230385211e-06	NA	3.90013048373883	-0.376367067377835	-1.46642511497236	0.143177585302623	NA	-4.57972512485848	NA	NA	NA	NA	NA	NA	NA
698	ENSG00000249176.1	ENSG00000249176	processed_pseudogene	RP11-304F15.5	NA	0.39804448731555	-2.44907840979931	FALSE	-1.43791070368715	-7.40641987665768	5.48792706222825e-13	NA	18.9509036618083	0.0113308207717393	0.0371585912821363	0.970373773904063	NA	-5.4019132015817	NA	NA	NA	NA	NA	NA	NA
102	ENSG00000199492.1	ENSG00000199492	snRNA	RNU6-1313P	106480139	0.00646065125068794	-6.02391350113603	FALSE	-0.131401131075616	-1.40552067305436	0.160481908000707	NA	-5.69127750810521	0.286868456899054	1.61486684781976	0.106986864614355	NA	-4.47033727015943	NA	NA	NA	NA	NA	NA	NA
3644	ENSG00000108813.10	ENSG00000108813	protein_coding	DLX4	1748	0.0303983368333777	-3.72766545746296	FALSE	-1.06093195938371	-5.03680350845203	6.60240456388726e-07	NA	5.68268107182923	-0.065705117434591	-0.171425659379192	0.863960249154856	NA	-5.28193555003311	NA	NA	NA	NA	NA	NA	NA
2715	ENSG00000064195.7	ENSG00000064195	protein_coding	DLX3	1747	0.0199245918092243	-4.36212229663102	FALSE	0.264644038342686	1.4757909890731	0.140623737138593	NA	-5.24475537315852	-0.492035443730193	-1.38354171835751	0.167132347113037	NA	-4.57250823032176	NA	NA	NA	NA	NA	NA	NA
586	ENSG00000248172.1	ENSG00000248172	lincRNA	RP11-1094H24.3	NA	0.00155881641103686	-6.02011629567963	FALSE	-0.182441898967343	-1.91307498795798	0.056304121562226	NA	-4.86630081653045	0.0659260781810598	0.364384370673224	0.715729085775938	NA	-5.53798873803137	NA	NA	NA	NA	NA	NA	NA
2533	ENSG00000246640.1	ENSG00000246640	lincRNA	RP11-1094H24.4	NA	0.226047788828219	-1.02262375433237	FALSE	-0.523951962093981	-5.32257526095743	1.54203567223481e-07	NA	6.9289292190062	0.135403124678591	0.732676829320762	0.464107867721864	NA	-5.39430126529677	NA	NA	NA	NA	NA	NA	NA
9802	ENSG00000005884.17	ENSG00000005884	protein_coding	ITGA3	3675	2.27114322445155	4.23464250535867	TRUE	-0.0706563696770844	-1.36847637283262	0.171771988524649	0.205522109453026	-6.59034242085448	-0.148744462560204	-2.0630692386833	0.0396352880238248	0.143502399134693	-4.57669906807917	0.012195490590627	3.92389433594918	0.366698440541526	0.713997699660415	0.740915162940816	0.36649237720616	Not DEG
583	ENSG00000276851.1	ENSG00000276851	lincRNA	RP5-875H18.9	NA	0.123304353822442	-3.92422542966833	FALSE	0.0818732009693442	0.45976935275934	0.645879814360207	NA	-6.16443518229317	-0.297380269884558	-0.850141183853917	0.395664143190735	NA	-4.99293348992534	NA	NA	NA	NA	NA	NA	NA
5481	ENSG00000005882.11	ENSG00000005882	protein_coding	PDK2	5164	5.11093330204207	4.68367824179304	TRUE	0.5720226842905	11.7312867542859	2.85857589427999e-28	4.25867415799248e-27	53.2073686921112	-0.122885930895773	-1.95005834978881	0.0517422715691922	0.171246519875823	-4.89379378826663	0.469283490087994	4.37392295562001	15.3638424602148	1.00212407862094e-42	2.2607877414978e-41	13.7009443410019	PM DEG
440	ENSG00000275025.1	ENSG00000275025	antisense	RP5-875H18.10	NA	0.0397970829127193	-5.3169218812256	FALSE	0.700499958406198	4.19959313021927	3.16137405250729e-05	NA	2.05590527232241	0.742536597277358	2.34877098528004	0.0192340833214778	NA	-3.20648373094129	NA	NA	NA	NA	NA	NA	NA
430	ENSG00000250282.1	ENSG00000250282	antisense	RP5-875H18.4	NA	0.0645261934004435	-4.97242209496196	FALSE	1.14522408749168	6.52511036891433	1.65589159078432e-10	NA	13.4846772580676	0.407914641259784	1.19883992692644	0.231172913707387	NA	-4.76981144866787	NA	NA	NA	NA	NA	NA	NA
7016	ENSG00000167100.14	ENSG00000167100	protein_coding	SAMD14	201191	1.64481378526386	3.24396449683364	TRUE	0.325366694240116	4.32478127263559	1.84080945137014e-05	3.68457980355146e-05	1.80542733888048	-0.0553968916712189	-0.470485072733275	0.638219028792524	0.793259529422346	-6.35527965689298	0.356329738012911	2.91955493553731	7.03010520202388	9.11317244688287e-12	2.45167229406007e-11	6.8198561376984	PM DEG
4298	ENSG00000108819.10	ENSG00000108819	protein_coding	PPP1R9B	84687	15.1816387333485	5.81526300396136	TRUE	0.453908386606093	7.90978090205924	1.64085215182827e-14	7.22418881829906e-14	21.6873667029348	-0.11770439359348	-1.63523487279517	0.102645634854721	0.269446383589977	-5.72195851906679	0.324783393065734	5.52886626868617	9.24273157667959	1.4221974057264e-18	5.85300378027212e-18	8.79565198827278	PM DEG
468	ENSG00000236472.1	ENSG00000236472	antisense	AC002401.1	NA	0.13604516715498	-4.35937471914678	FALSE	-0.154826352257368	-0.7192464185896	0.472322065023709	NA	-6.00947146458702	-0.758143571595923	-1.96474402198161	0.0500116859414027	NA	-3.84551467832152	NA	NA	NA	NA	NA	NA	NA
547	ENSG00000253730.1	ENSG00000253730	antisense	RP11-893F2.13	NA	0.749193909642271	-1.44481523103313	FALSE	0.920686825696234	9.0673792368151	2.70536686086373e-18	NA	30.810748813545	0.0896438895378865	0.480915116344198	0.630792702313675	NA	-5.46574083981648	NA	NA	NA	NA	NA	NA	NA
1794	ENSG00000261959.1	ENSG00000261959	antisense	RP11-893F2.14	NA	0.163040761413719	-2.4987731524766	FALSE	1.879397185046	10.6353483519197	5.67156537522615e-24	NA	43.2949320139596	-0.462974244836351	-1.57021076060054	0.117015221337947	NA	-4.42181388453956	NA	NA	NA	NA	NA	NA	NA
2452	ENSG00000108823.15	ENSG00000108823	protein_coding	SGCA	6442	0.0470224314153026	-3.70623892372097	FALSE	-0.229832699903648	-0.985098080241897	0.325048005038251	NA	-5.79183629327375	-0.621136657165361	-1.39938409917316	0.162334127255028	NA	-4.54536266713054	NA	NA	NA	NA	NA	NA	NA
1219	ENSG00000188662.6	ENSG00000188662	transcribed_unitary_pseudogene	HILS1	NA	0.637584343946066	-0.899520114639105	TRUE	1.34988995579012	10.5569949991752	1.12516641216974e-23	1.08838113623461e-22	42.9042033172658	-0.202538262719781	-0.980507648339397	0.327322186686655	0.540469939069324	-5.21952098832594	0.954962992136341	-1.22790982880979	10.0228302706927	2.10989922164258e-21	1.04052130522538e-20	9.49945585037226	PM DEG
9819	ENSG00000108821.13	ENSG00000108821	protein_coding	COL1A1	1277	0.1440717344849	-1.17050158541016	TRUE	0.0319761526676203	0.1238061397245	0.901518071002541	0.914705745422482	-6.59145937883832	-0.726573739381108	-1.65084028822114	0.0994155532695596	0.263583911444734	-4.43286831512844	-0.0863869080993527	-1.51390655934142	-0.428670571078209	0.668359489135145	0.698110247064108	-0.428400598340212	Not DEG
839	ENSG00000249406.1	ENSG00000249406	lincRNA	RP11-893F2.5	NA	0.00268045038880397	-5.958953033801	FALSE	-0.0775997910160737	-0.734716222947113	0.462853640917575	NA	-6.37527520562514	0.153749069859049	0.797162823977939	0.42574475256471	NA	-5.30594254614078	NA	NA	NA	NA	NA	NA	NA
578	ENSG00000263176.1	ENSG00000263176	lincRNA	RP11-893F2.15	NA	0.00968171798685363	-5.79415163094622	FALSE	-0.135197688834763	-1.09698135551621	0.273172772206159	NA	-6.00131270471897	0.30979676639867	1.34525334448614	0.179169178709659	NA	-4.75904292547789	NA	NA	NA	NA	NA	NA	NA
455	ENSG00000251085.1	ENSG00000251085	lincRNA	RP11-893F2.6	NA	0.00193100751213778	-6.00947316952396	FALSE	-0.039772805403012	-0.420096161993069	0.674594031011143	NA	-6.56761307288657	0.396987061878255	2.28651995858412	0.0226520290829118	NA	-3.34384320040132	NA	NA	NA	NA	NA	NA	NA
285	ENSG00000249838.1	ENSG00000249838	processed_pseudogene	SUMO2P7	100131823	0.00125640781958555	-6.04471227521678	FALSE	-0.169400156127682	-1.89813627372633	0.0582485030346999	NA	-4.89937337831374	0.212131554673891	1.2970743408548	0.19521945177936	NA	-4.87258385387482	NA	NA	NA	NA	NA	NA	NA
3101	ENSG00000167105.7	ENSG00000167105	protein_coding	TMEM92	162461	0.0115191312484906	-4.84168179048861	FALSE	0.821176759466723	4.28086109653962	2.22879351289567e-05	NA	2.42140933714197	-0.126099312128834	-0.346619100238468	0.729027134234385	NA	-5.2571645118385	NA	NA	NA	NA	NA	NA	NA
750	ENSG00000251179.1	ENSG00000251179	antisense	TMEM92-AS1	103752589	0.202094907424649	-3.05945717854279	FALSE	0.152165631072967	0.797797231577213	0.425363446415415	NA	-6.01423954856576	0.275601475006761	0.80128821933598	0.42335538058599	NA	-5.08202413453037	NA	NA	NA	NA	NA	NA	NA
5472	ENSG00000015532.9	ENSG00000015532	protein_coding	XYLT2	64132	2.23858930493124	3.55332497159931	TRUE	-0.0190323957792334	-0.414015285896082	0.679038834362571	0.713225090161372	-7.29097892338411	-0.0931951954779671	-1.69426159936331	0.0908546062262919	0.248879645720652	-5.08707692211941	-0.0564530555528127	3.22846945802354	-2.2489015532767	0.0250757763703973	0.0323618719740841	-2.24023336932977	LIV DEG
2266	ENSG00000279792.1	ENSG00000279792	TEC	RP11-893F2.18	NA	1.30151784773947	1.46497185577923	TRUE	0.53062880306858	9.62454500771445	3.04185058006545e-20	2.17637125640406e-19	35.2133349180614	0.0636757168763534	0.7199469940922	0.471902832585234	0.669364670898676	-5.82893632651932	0.379311902625177	1.14591769049116	10.1249870350813	1.02796929170781e-21	5.15772625837161e-21	9.57405107143611	PM DEG
3027	ENSG00000108826.15	ENSG00000108826	protein_coding	MRPL27	51264	10.5685340861792	4.96743359695226	TRUE	-0.447385037562883	-12.2195084091662	2.92083032187306e-30	5.16208566910816e-29	57.7479326167002	-0.10726440214063	-2.60189089494112	0.00955329845629968	0.053098309174127	-3.48349145397045	-0.385009480606193	4.66688789180863	-19.3954031291079	8.3576736755128e-61	9.77396053890375e-59	-16.4502108845712	LIV DEG
3294	ENSG00000154920.14	ENSG00000154920	protein_coding	EME1	146956	0.24918372526206	-0.62201194023588	TRUE	-0.37035173510114	-3.779072963294	0.000176214296875619	0.000319545126898998	0.272004293470285	0.408408057247235	2.32909983852303	0.0202617275830652	0.0906975977612662	-3.28930065351708	-0.297063023165925	-0.949415146171258	-4.36202044641195	1.67799158353525e-05	2.89638965292685e-05	-4.30392411600928	LIV DEG
4570	ENSG00000108829.9	ENSG00000108829	protein_coding	LRRC59	55379	8.69733272165038	5.28575202329146	TRUE	-0.0860277161247064	-2.71429769264872	0.00686899583100658	0.010365475911616	-4.01011584055754	-0.0651066701244351	-1.65905574668567	0.0977480569005943	0.260762310890839	-5.53764500069367	-0.0215874049545958	4.9673269647828	-1.22694533138703	0.220545767714425	0.251118005015558	-1.22507817425871	Not DEG
102	ENSG00000206824.1	ENSG00000206824	misc_RNA	Y_RNA	NA	0.73825234014508	-3.82321695745875	FALSE	-0.6264894391954	-3.60501901606185	0.000343128767323714	NA	-0.0634898222800144	-0.397440328553347	-1.11395524391212	0.265847584323332	NA	-4.79905638905725	NA	NA	NA	NA	NA	NA	NA
715	ENSG00000253102.1	ENSG00000253102	antisense	RP1-117B12.4	NA	0.0132018892538221	-5.62897925432294	FALSE	-0.102044920705395	-0.716951692985217	0.473735629031484	NA	-6.27168957095931	0.188596843456718	0.720977552152379	0.471269101880003	NA	-5.27173748419356	NA	NA	NA	NA	NA	NA	NA
5797	ENSG00000167107.12	ENSG00000167107	protein_coding	ACSF2	80221	1.44211399756423	2.96051462515334	TRUE	-0.0378302310061914	-0.568234081109491	0.570128807992649	0.610780115110371	-7.10793148976387	-0.227139993698471	-2.50046437480628	0.0127304906021781	0.0649417720494523	-3.34272431524269	-0.0490661549020496	2.65286622251234	-1.10997532627326	0.267688431250705	0.301057296361647	-1.10840156056396	Not DEG
257	ENSG00000262759.1	ENSG00000262759	processed_pseudogene	MRPS21P9	359772	0.00380223442787124	-6.00356799848974	FALSE	-0.097217992950146	-0.998334101773192	0.31859587877786	NA	-6.16530627848208	0.317123742047195	1.75493825989025	0.0798983413510802	NA	-4.26279148432784	NA	NA	NA	NA	NA	NA	NA
1802	ENSG00000136457.9	ENSG00000136457	protein_coding	CHAD	1101	0.283283572110265	-1.65088127880926	FALSE	0.626725680122237	3.67948731362055	0.000258838852138551	NA	-0.0120708630040127	-0.404779147252576	-1.29518206217521	0.195870759558735	NA	-4.82135527173963	NA	NA	NA	NA	NA	NA	NA
2573	ENSG00000275897.1	ENSG00000275897	lincRNA	RP11-94C24.13	NA	0.0193158537879677	-4.54337718952158	FALSE	0.102603034974546	0.486379326270353	0.626909415397898	NA	-6.1271190693429	-0.114512505997092	-0.293470451110647	0.769287537660337	NA	-5.22440404760879	NA	NA	NA	NA	NA	NA	NA
4198	ENSG00000136444.9	ENSG00000136444	protein_coding	RSAD1	55316	6.94234446871408	4.81275463870422	TRUE	0.429617036961261	12.7788678578498	1.356937529176e-32	3.0280604883669e-31	63.0752286185489	0.0110166263728144	0.219224896383847	0.826566665463784	0.909971784340464	-6.75019592640859	0.305868267184429	4.49154764421798	11.3031589843919	2.56534107154589e-26	1.73821340691811e-25	10.6139972073137	PM DEG
349	ENSG00000249451.1	ENSG00000249451	lincRNA	RP11-94C24.6	NA	0.00719394540208752	-5.93520938090666	FALSE	-0.132479866576321	-1.16599338780475	0.244167942927538	NA	-5.96143533279979	0.251725945730861	1.17328101692453	0.241256358337421	NA	-4.9835955803701	NA	NA	NA	NA	NA	NA	NA
6515	ENSG00000136449.13	ENSG00000136449	protein_coding	MYCBPAP	84073	0.529920007850042	1.71902337801414	TRUE	-0.0255619910328235	-0.471901817432573	0.637200867165661	0.674100332294322	-6.96867706948913	0.115883702500596	1.14482255936412	0.252844702492979	0.462150482222134	-5.49478812581797	0.0201085449072232	1.40761467869208	0.531887637275582	0.595104346804693	0.628512694318747	0.531453802167366	Not DEG
4642	ENSG00000049283.17	ENSG00000049283	protein_coding	EPN3	55040	0.389037352720491	-0.129954119046432	TRUE	0.177988641308071	1.32016559996881	0.187378274831255	0.222458465910275	-6.04484986758909	-0.943342813077963	-3.83586382921371	0.000141563148646084	0.00230721757288745	0.819804193862198	0.108526621394605	-0.325453894043283	1.02468132197879	0.306176672351766	0.340887829679419	1.0232774715443	Not DEG
886	ENSG00000250286.1	ENSG00000250286	processed_transcript	RP11-94C24.8	NA	0.548963210009439	-1.17029506823684	FALSE	-0.513630687541934	-4.76374587142263	2.48780600566427e-06	NA	4.32321535544665	0.297412289577558	1.52638404912444	0.127563084713205	NA	-4.57813558653601	NA	NA	NA	NA	NA	NA	NA
5337	ENSG00000006282.20	ENSG00000006282	protein_coding	SPATA20	64847	5.46551761959833	4.7677301037451	TRUE	-0.301179725913717	-4.77871577785997	2.31702969646717e-06	5.06476164793997e-06	3.58285321049589	0.106840746946347	1.15216302588728	0.249819069888526	0.458760627039216	-6.1047366368775	-0.177002044099399	4.45897235693765	-4.59979039031568	5.56460652233931e-06	9.96690637559491e-06	-4.54229133899661	LIV DEG
1579	ENSG00000250107.1	ENSG00000250107	antisense	CACNA1G-AS1	253962	0.098706964684336	-3.10706787955444	FALSE	-0.36250611858495	-2.08790314236073	0.0373074677355201	NA	-4.25413337833642	-0.675033902353807	-2.10950446791286	0.0354104882003913	NA	-3.62290266163249	NA	NA	NA	NA	NA	NA	NA
9709	ENSG00000006283.17	ENSG00000006283	protein_coding	CACNA1G	8913	2.32453033984056	4.03727807661851	TRUE	-0.0671374107180226	-0.747779378535822	0.454941591132512	0.49856451307544	-7.23419073580678	-0.0419475375472391	-0.287334822984196	0.77397812050102	0.880956593491685	-6.60736318055945	0.00970968499369259	3.70903788860887	0.155007872400026	0.876876437694037	0.89125348724563	0.154930082350742	Not DEG
156	ENSG00000250976.1	ENSG00000250976	antisense	RP11-94C24.11	NA	0.0464106513265208	-5.7225036944077	FALSE	-0.234452211647807	-1.71747230165081	0.0865064728769689	NA	-5.12515160434312	0.208355706253432	0.808271230913574	0.419328907676526	NA	-5.23657879170955	NA	NA	NA	NA	NA	NA	NA
510	ENSG00000251239.1	ENSG00000251239	antisense	CTB-22K21.2	NA	0.0112820276409881	-5.81027474172484	FALSE	-0.167085525981153	-1.28092976731778	0.20080674510181	NA	-5.77479004784314	0.0627446994947772	0.247869479966346	0.804339816542698	NA	-5.50770779796731	NA	NA	NA	NA	NA	NA	NA
9614	ENSG00000108846.15	ENSG00000108846	protein_coding	ABCC3	8714	0.179692008165914	0.464494556975248	TRUE	-0.285112660359156	-2.49130962211308	0.0130474951311295	0.0189717341053711	-3.83254326851642	-0.202607889691848	-0.949562068841902	0.342805558737341	0.554991546324724	-5.4638640245134	-0.234603485705055	0.142611501820887	-3.15119269809487	0.0017225545528321	0.00250470244979653	-3.13431564344233	LIV DEG
4849	ENSG00000154945.6	ENSG00000154945	protein_coding	ANKRD40	91369	17.6434376385261	6.26930193904231	TRUE	0.841459894088825	15.5782158073	5.84078631608167e-45	4.68037251957226e-43	91.2258197879924	-0.023160075115746	-0.322713035918272	0.747051011302375	0.864117435587048	-7.11230737795324	0.575007405850749	5.93908557001625	15.0206548280145	2.88764180301015e-41	5.8882309526979e-40	13.4547371852198	PM DEG
670	ENSG00000262967.1	ENSG00000262967	antisense	RP11-294J22.6	NA	0.060844356090759	-4.8580202438861	FALSE	0.176250085000729	0.860839392843036	0.389735356364787	NA	-5.9528744352079	0.589116762531626	1.53853197296529	0.124567723246519	NA	-4.41688466123784	NA	NA	NA	NA	NA	NA	NA
117	ENSG00000201340.1	ENSG00000201340	misc_RNA	Y_RNA	NA	0.011958767725866	-5.98419745230466	FALSE	-0.25989332653398	-2.71071426015725	0.0069425685374673	NA	-3.05896358860362	0.222879934609709	1.22691281979218	0.22044786643684	NA	-4.93720455993967	NA	NA	NA	NA	NA	NA	NA
8151	ENSG00000108848.15	ENSG00000108848	protein_coding	LUC7L3	51747	28.6355341797988	7.82807109193403	TRUE	-0.342806672828527	-11.2091048937734	3.4248344088611e-26	4.19527341745551e-25	47.9966415967639	0.0633434526461972	1.39562751514579	0.16346235342593	0.363135174967533	-6.61717603059193	-0.290559254783544	7.52464385253454	-14.8643616035778	1.21961362020172e-40	2.34962962360322e-39	-13.3478229560521	LIV DEG
2151	ENSG00000278963.1	ENSG00000278963	TEC	RP11-294J22.7	NA	1.97917320926781	2.03707176138227	TRUE	0.157196784995458	3.10182412355849	0.00203099493747261	0.0032606585643343	-2.38888609581402	0.156792369817205	2.16574906265526	0.0308147659033687	0.120296433416823	-3.94273809067311	0.0218252969683907	1.82097617444355	0.790062440210706	0.429860357603132	0.466658078014138	0.789430633225567	Not DEG
3663	ENSG00000167117.8	ENSG00000167117	processed_transcript	LINC00483	NA	0.0171846063534907	-4.23009487029546	FALSE	-1.18815440213805	-6.299520846693	6.50696080119713e-10	NA	12.1830465380248	0.237878200932661	0.651022076056929	0.515339132623494	NA	-5.13491208613412	NA	NA	NA	NA	NA	NA	NA
81	ENSG00000278672.1	ENSG00000278672	miRNA	MIR8059	102466918	0.0094336920131249	-6.01184214708468	FALSE	-0.0317125791285203	-0.333901905000014	0.738592301887223	NA	-6.59234070759279	0.232361951431261	1.33605813422105	0.182153924708	NA	-4.8217381735337	NA	NA	NA	NA	NA	NA	NA
286	ENSG00000248702.1	ENSG00000248702	processed_pseudogene	RP11-294J22.5	NA	0.00561782213992826	-5.99646106580755	FALSE	-0.231210490771134	-2.34497402980734	0.0194149983749279	NA	-3.96518437903058	0.142578320907746	0.772141306300942	0.440405083444664	NA	-5.33092138249202	NA	NA	NA	NA	NA	NA	NA
3971	ENSG00000173714.7	ENSG00000173714	protein_coding	WFIKKN2	124857	0.1183534280864	-2.12009151425319	FALSE	1.21779358123424	5.77697840896179	1.33181110955972e-08	NA	9.3210275106748	-0.0718200211540764	-0.173654614657214	0.862209028247738	NA	-5.46410725844527	NA	NA	NA	NA	NA	NA	NA
457	ENSG00000261976.2	ENSG00000261976	antisense	RP11-506D12.5	NA	0.173784287162875	-4.28025492544982	FALSE	0.122415537947927	0.666988703352323	0.505084228931478	NA	-6.1285630031955	0.69726303111444	1.92359396410617	0.0549877930208601	NA	-3.90932729920435	NA	NA	NA	NA	NA	NA	NA
905	ENSG00000243521.2	ENSG00000243521	processed_pseudogene	RPL5P33	100130929	0.000729664843477758	-6.03350808972545	FALSE	-0.186886068579123	-2.01644723049734	0.0442825339876443	NA	-4.67120254739162	0.228265999986236	1.34110275466133	0.180511903462049	NA	-4.8207466878117	NA	NA	NA	NA	NA	NA	NA
2521	ENSG00000141232.4	ENSG00000141232	protein_coding	TOB1	10140	9.83560519679717	4.54789776697061	TRUE	0.828729626759197	16.6711313285157	4.98227321566028e-50	6.23668579155581e-48	102.99113918411	-0.0566703082696485	-0.778630319322075	0.436575475397621	0.639525038509253	-6.42729091428035	0.648067562714172	4.2250804850759	18.1530429809561	1.2749050796756e-55	9.41384689378208e-54	15.7108341824517	PM DEG
2149	ENSG00000229980.4	ENSG00000229980	processed_transcript	TOB1-AS1	400604	2.41713616457322	2.34512866715372	TRUE	0.0302898456422118	0.622034969367492	0.534199830467658	0.576395577025222	-6.98274377896166	0.115406268533936	1.43718102646719	0.151308399530762	0.345934204265997	-5.25062019438548	-0.0377367426194133	2.01861969189917	-1.1945697331731	0.232921392487934	0.264333525308248	-1.19286718540909	Not DEG
492	ENSG00000262006.1	ENSG00000262006	lincRNA	RP11-700H6.4	NA	0.0057523244638968	-5.90212407581258	FALSE	-0.0849080388908713	-0.758703533920498	0.448384162062685	NA	-6.3430666574443	0.19290776565742	0.913447409663432	0.361459046014844	NA	-5.20822542513754	NA	NA	NA	NA	NA	NA	NA
2054	ENSG00000247011.2	ENSG00000247011	lincRNA	RP11-700H6.1	NA	0.125699757044821	-2.54788866898075	FALSE	-1.26569819698498	-8.40625361796088	4.35077618695089e-16	NA	25.7570737266904	-0.856508568567108	-2.9789668739714	0.00303652362143826	NA	-1.89305736808573	NA	NA	NA	NA	NA	NA	NA
1229	ENSG00000251665.1	ENSG00000251665	lincRNA	RP11-700H6.2	NA	0.0405612655111863	-4.39911076714993	FALSE	-0.384409235572808	-2.07509067605411	0.0384842835944534	NA	-4.1707906306505	0.0569439924077989	0.14951378552569	0.881210097627071	NA	-5.22632430171238	NA	NA	NA	NA	NA	NA	NA
11963	ENSG00000008294.20	ENSG00000008294	protein_coding	SPAG9	9043	41.5361143326364	8.91306460175729	TRUE	-0.057960296702506	-2.38314886545312	0.0175343337654559	0.025054969997178	-5.59209393839225	-0.0475819842358652	-1.40555646118197	0.160493175683342	0.35909393247817	-7.02313286888918	-0.0499845257734406	8.6006509514141	-3.50695038859838	0.000493527409810574	0.000753898574542947	-3.48424504599426	LIV DEG
332	ENSG00000249870.1	ENSG00000249870	antisense	RP11-481C4.1	NA	0.00738357297712182	-5.93397736393445	FALSE	-0.209223913937669	-2.0312748317643	0.0427507236968995	NA	-4.61549666930904	0.0754459149158777	0.381729335748467	0.702828554931745	NA	-5.50857275894575	NA	NA	NA	NA	NA	NA	NA
3438	ENSG00000239672.7	ENSG00000239672	protein_coding	NME1	4830	5.59814808447802	4.1086617224784	TRUE	-0.871499093824658	-13.5594355059797	6.19127232400291e-36	1.88726752181962e-34	70.7866912312993	0.0239189793031478	0.342792067370049	0.731902727977475	0.853785619540308	-6.59432219744539	-0.455427949472566	4.82288693910617	-14.7171235592702	1.91607166211901e-39	3.36206086049837e-38	-13.1410274852983	LIV DEG
1241	ENSG00000011052.21	ENSG00000011052	protein_coding	NME1-NME2	654364	0.141852719811712	-2.80641364391705	TRUE	0.186177602453916	1.04687307236175	0.295659323729969	0.337652396540029	-5.84342161642972	0.0807695450551128	0.260681829110252	0.794448014064868	0.892114641835675	-5.3462973642186	-0.309435703329238	5.84153661131917	-14.5628299690739	2.2800141739669e-39	3.97166720239726e-38	-13.1278625927473	LIV DEG
2632	ENSG00000243678.11	ENSG00000243678	protein_coding	NME2	4831	0.54896600424177	0.448654243442359	TRUE	-0.584605300447072	-10.132591416514	4.3511188535071e-22	3.6282191307033e-21	39.4065192138815	-0.126991123365302	-1.20165372490785	0.230081448248531	0.435910177117828	-5.21072507864094	-0.265004943437321	5.25229991801943	-12.2883067223335	4.52705063006439e-30	4.01898811577526e-29	-11.3930789279801	LIV DEG
7201	ENSG00000011258.15	ENSG00000011258	protein_coding	MBTD1	54799	5.64958385318027	5.32181373821464	TRUE	-0.0435851460972947	-2.01629877028518	0.0442981030194931	0.0594682425408891	-5.64193643051733	0.0608449865161855	1.98624379033695	0.047566089111531	0.161700243476529	-4.93236130175647	-0.0578650237386345	4.9980294265208	-4.38087195296377	1.43614275672585e-05	2.49325537969538e-05	-4.33826141202855	LIV DEG
3213	ENSG00000279089.1	ENSG00000279089	TEC	RP11-481C4.2	NA	2.17921095295925	2.77510721474127	TRUE	0.0199614327539808	0.539355691141459	0.589879352886059	0.629611388007295	-7.0999330279514	0.0475885674761905	0.855983914698287	0.39242742194237	0.601144251353428	-5.96808539327494	-0.0796918038433864	2.5038307068366	-3.71920348788342	0.000222280505755406	0.000350232229409235	-3.69224805125545	LIV DEG
2170	ENSG00000264895.1	ENSG00000264895	sense_intronic	RP11-421E14.2	NA	2.7591493682032	2.50169723732878	TRUE	0.0703967655524533	1.3947950309895	0.163691341873515	0.196743539605364	-6.23500185334074	0.0983840348739718	1.45295128638429	0.146880978029677	0.339740552177763	-5.24067323180094	-0.0945901236087854	2.19184615432673	-3.24701202868471	0.0012787827949117	0.00188194447778481	-3.22069922057528	LIV DEG
2721	ENSG00000011260.13	ENSG00000011260	protein_coding	UTP18	51096	11.8841007404955	4.99605698081261	TRUE	-0.152888062029892	-4.86930886484499	1.50068667351763e-06	3.33757638543581e-06	3.96858935075929	0.0954843274623927	2.32720973435621	0.0203629543381054	0.0910351434959042	-4.15164945396115	-0.0401562759168947	4.64311919544091	-2.31668862053166	0.0209696344070957	0.0272823405134112	-2.30853075297678	LIV DEG
1723	ENSG00000249383.1	ENSG00000249383	lincRNA	RP11-1018N14.1	NA	0.00169229307715101	-5.89555045638192	FALSE	-0.236203196600704	-2.14876802273916	0.0321279080459109	NA	-4.36339309543655	0.0594314371749475	0.285296916995451	0.775537907306366	NA	-5.53710040727411	NA	NA	NA	NA	NA	NA	NA
650	ENSG00000249982.1	ENSG00000249982	lincRNA	RP11-1018N14.3	NA	0.126217348145645	-4.15655279512643	FALSE	1.32478855117878	6.71564586639071	5.05832531309093e-11	NA	14.6037226935361	-0.892722973945393	-2.62439134978089	0.00895289719014816	NA	-2.70719211305885	NA	NA	NA	NA	NA	NA	NA
585	ENSG00000249658.1	ENSG00000249658	lincRNA	RP11-1018N14.4	NA	0.171202249190285	-3.90912082880331	FALSE	1.21304313895537	6.16814068985513	1.41810922051846e-09	NA	11.4509281214285	-0.252087661533576	-0.718279440457932	0.472929274109829	NA	-5.10593054298102	NA	NA	NA	NA	NA	NA	NA
2645	ENSG00000225860.2	ENSG00000225860	lincRNA	RP11-1018N14.2	NA	1.08797962611412	1.02252868944992	FALSE	0.0739617415186019	0.691573447194365	0.489523306865	NA	-6.73152652481846	-0.257317108452149	-1.33928169348912	0.181103381280617	NA	-5.15462556494224	NA	NA	NA	NA	NA	NA	NA
3115	ENSG00000267452.1	ENSG00000267452	lincRNA	RP11-1018N14.5	NA	0.680397132948549	0.862359502487494	TRUE	-0.692465092663529	-6.32113515776098	5.71694155613908e-10	1.71816875437025e-09	12.1585177430487	-0.457555919543422	-2.47973179751074	0.0134850942245241	0.067794003878281	-3.09437173067817	-0.248155977264842	1.71377287594647	-3.60575446669743	0.000348631275991261	0.000539955448211822	-3.57619527176164	LIV DEG
746	ENSG00000187504.6	ENSG00000187504	processed_pseudogene	RPL7P48	388401	0.00119047122920132	-6.00098384396701	FALSE	-0.199598504117114	-2.09845815129443	0.0363612095464798	NA	-4.49553303713092	0.0435013518304223	0.237890590599729	0.812065956243484	NA	-5.56632903280211	NA	NA	NA	NA	NA	NA	NA
4450	ENSG00000154975.13	ENSG00000154975	protein_coding	CA10	56934	10.1492471529554	5.22123634900586	TRUE	-0.445892311924082	-9.49430622699043	8.82704166049149e-20	6.05685176262834e-19	33.7645315344458	-0.231627020619366	-2.82713911316112	0.00488980860272077	0.0330914590500825	-3.01157691891251	-0.286734307445302	4.90113072036956	-8.62088795160488	8.44253311418154e-17	3.12817612476996e-16	-8.32486439738608	LIV DEG
2138	ENSG00000279743.1	ENSG00000279743	TEC	CTB-43I4.1	NA	0.321239481961755	-0.886727598096039	TRUE	-0.549834890465817	-5.68191947005589	2.25376550232041e-08	5.89568556962881e-08	8.74557743674794	-0.656111452507931	-3.6867621790797	0.000252650447780584	0.00358987547369321	0.246141599257045	-0.491975808583437	-1.19593347777408	-8.40635274499315	4.3860556056761e-16	1.55078138631807e-15	-8.12739740905088	LIV DEG
308	ENSG00000263317.1	ENSG00000263317	lincRNA	RP11-429O1.1	NA	0.0879116224452396	-5.11802498913615	FALSE	-0.238015628139097	-1.25955865601467	0.208410906740332	NA	-5.61528602292733	0.114548035360718	0.331721593849556	0.740242129020602	NA	-5.32374247469746	NA	NA	NA	NA	NA	NA	NA
682	ENSG00000226364.1	ENSG00000226364	lincRNA	AC102948.2	NA	0.000186373976589222	-6.04778390797011	FALSE	-0.151039610919182	-1.72822445330955	0.0845597630401117	NA	-5.20172264390222	0.197542654499065	1.21981148200637	0.223126443699833	NA	-4.95659126662294	NA	NA	NA	NA	NA	NA	NA
835	ENSG00000227011.3	ENSG00000227011	lincRNA	C17orf112	NA	0.00199758451913841	-5.98029245894706	FALSE	-0.232545781115506	-2.35434004492935	0.0189379205509385	NA	-3.93923267867529	-0.0634462807966831	-0.341831645530506	0.732624974294527	NA	-5.5333520463877	NA	NA	NA	NA	NA	NA	NA
625	ENSG00000262902.1	ENSG00000262902	processed_pseudogene	MTCO1P40	107075172	0.197954641430288	-4.45480226768003	TRUE	-1.26376402784464	-5.71627020217402	1.86513586177423e-08	4.9118572333915e-08	9.02264226811579	0.261130365176355	0.617232884142168	0.537369454834852	0.720819911041233	-5.16126088238395	-0.75771290842453	1.86456308200961	-9.31951486964057	6.74808898891364e-19	2.82661965682762e-18	-8.87897233085568	LIV DEG
708	ENSG00000263252.1	ENSG00000263252	processed_pseudogene	RP11-146P2.1	NA	0.0378110695249079	-5.10091138540651	FALSE	-0.361046521140927	-2.0422566241903	0.0416453910805024	NA	-4.35910993413322	-0.141978135902863	-0.43047243614523	0.667042357070681	NA	-5.29188187103883	NA	NA	NA	NA	NA	NA	NA
1183	ENSG00000262271.1	ENSG00000262271	processed_pseudogene	CTD-2535P7.1	NA	0.00107102131288026	-5.98891248991566	FALSE	-0.232384214000793	-2.38729627089492	0.0173399911583202	NA	-3.86263313485604	0.244968584614402	1.35648587325221	0.175572809682991	NA	-4.79441763225653	NA	NA	NA	NA	NA	NA	NA
768	ENSG00000262518.1	ENSG00000262518	processed_pseudogene	CTD-2535P7.2	NA	0.000607896228502259	-6.03121269326976	FALSE	-0.18590003243646	-2.04219208230606	0.0416518157336116	NA	-4.61987182793906	0.191183821090316	1.12351476075147	0.261772182397187	NA	-5.05138067996946	NA	NA	NA	NA	NA	NA	NA
482	ENSG00000262384.1	ENSG00000262384	processed_pseudogene	RP11-312B18.1	NA	0.281574861686597	-3.31397562689186	FALSE	-0.710666931345045	-4.3264756914022	1.82721677336045e-05	NA	2.56788218130674	0.245975242576687	0.743632484141827	0.457457272988855	NA	-5.12805994826436	NA	NA	NA	NA	NA	NA	NA
882	ENSG00000233380.1	ENSG00000233380	processed_pseudogene	RPS2P48	645173	0.203254893233744	-2.92386449180632	FALSE	-0.909642922198482	-5.66830738521987	2.42866735302761e-08	NA	8.77010724228144	0.133333178297233	0.439967951755495	0.660155409813571	NA	-5.286994112427	NA	NA	NA	NA	NA	NA	NA
2313	ENSG00000141200.7	ENSG00000141200	protein_coding	KIF2B	84643	0.000592237291136492	-5.99241447659299	FALSE	-0.186188563588218	-1.88099890212282	0.0605476406939623	NA	-4.91878993151943	0.221750789281758	1.18144316074022	0.238003037267906	NA	-4.98623407176229	NA	NA	NA	NA	NA	NA	NA
2389	ENSG00000263189.1	ENSG00000263189	processed_pseudogene	RP11-618P13.1	NA	0.000586195504866004	-5.98891248991566	FALSE	-0.181830325443598	-1.78326208784192	0.0751446275106003	NA	-5.09248932600741	0.0540851154815072	0.277480076653452	0.781529192014318	NA	-5.55398129348849	NA	NA	NA	NA	NA	NA	NA
373	ENSG00000261965.1	ENSG00000261965	processed_pseudogene	ISCA1P3	100131092	0.00824197171614289	-5.87970481438463	FALSE	-0.219625200770301	-2.0245220696409	0.0434426746525335	NA	-4.61347356872172	0.0407414156587395	0.194960840438682	0.845504870739425	NA	-5.54517145559625	NA	NA	NA	NA	NA	NA	NA
495	ENSG00000263199.1	ENSG00000263199	processed_pseudogene	RP11-372K20.1	NA	0.000747082383912138	-6.0340691490611	FALSE	-0.154274990844168	-1.73350522285518	0.0836167637277645	NA	-5.1905199199494	0.274725693617836	1.6535137364181	0.0988704410995371	NA	-4.41588837888517	NA	NA	NA	NA	NA	NA	NA
485	ENSG00000263125.1	ENSG00000263125	processed_pseudogene	ARL2BPP8	100131784	0.260697038163978	-3.39823461598221	FALSE	-1.39657433081891	-7.54692664424789	2.09699797175168e-13	NA	19.8218420312124	0.415777085104315	1.21920744364316	0.223355356314655	NA	-4.75327600663203	NA	NA	NA	NA	NA	NA	NA
329	ENSG00000251809.1	ENSG00000251809	misc_RNA	RN7SKP14	106479101	0.00365701228098496	-5.98627121108632	FALSE	-0.222025598214685	-2.25912036407575	0.0243018179071584	NA	-4.1514271806435	0.132202374877615	0.71686082742706	0.473803452828076	NA	-5.36268983995356	NA	NA	NA	NA	NA	NA	NA
7275	ENSG00000141198.13	ENSG00000141198	protein_coding	TOM1L1	10040	2.62288832314299	4.04782737980804	TRUE	-0.244107552593314	-5.52187648039551	5.37610316387917e-08	1.35928603360659e-07	7.30103400048853	-0.076480203113752	-1.05555770690759	0.29169343105172	0.504921634974484	-6.0878980185796	-0.135418314569771	3.72179100761528	-3.88010791901912	0.000122898263326438	0.000197482466359736	-3.84027160756153	LIV DEG
6488	ENSG00000166260.10	ENSG00000166260	protein_coding	COX11	1353	8.92149005326696	5.83793164779084	TRUE	-0.10539424317356	-4.329491279761	1.80326251362779e-05	3.61215968902527e-05	1.43602768871714	0.0159784815128096	0.454911988732494	0.649375174790133	0.800742120697439	-6.92753397972783	-0.046409370622309	5.52320470318765	-3.29331343107277	0.00107921862143933	0.00160011615096217	-3.26901688226022	LIV DEG
1667	ENSG00000279059.1	ENSG00000279059	TEC	RP11-257O5.2	NA	6.59190640562215	3.39676314429508	TRUE	0.0737111782846823	1.62132410775137	0.105572813611134	0.131180648714722	-6.04422237819813	-0.0630460059977058	-1.1009400614549	0.271466322436308	0.482756393001016	-5.87512640933772	0.01214878954784	3.06256630129	0.523173524636886	0.6011596108122	0.634412378904539	0.522733660194317	Not DEG
206	ENSG00000275710.1	ENSG00000275710	antisense	RP11-257O5.4	NA	0.262876312590802	-4.2517643170353	FALSE	-0.733925041012666	-4.37060818887858	1.50515346486018e-05	NA	2.77813687916835	-0.369580086108273	-1.09032822357219	0.276107496736576	NA	-4.82875840003634	NA	NA	NA	NA	NA	NA	NA
18055	ENSG00000166263.13	ENSG00000166263	protein_coding	STXBP4	252983	0.93941628455411	4.03630918607419	TRUE	0.427757574866668	10.9460437782731	3.63707987745016e-25	4.04534304981378e-24	46.2066403695455	0.0136688128551577	0.230366504814354	0.817903673530638	0.905595192773862	-6.56532047197504	0.273479964914212	3.70171734160261	9.91510438528678	4.36815142252982e-21	2.11278685505103e-20	9.42337538299317	PM DEG
6602	ENSG00000108924.13	ENSG00000108924	protein_coding	HLF	3131	19.2969017929228	6.68657027329043	TRUE	0.197638252314583	3.23134705143767	0.00131253219866204	0.00215545867588072	-2.83190327944819	-0.217905591816993	-2.34540418137463	0.0194066596851804	0.0879682634754642	-4.64064362928779	0.235373005273618	6.3578880304591	5.84201593692964	1.01509795402027e-08	2.2196931711369e-08	5.72818673236779	PM DEG
1740	ENSG00000263096.1	ENSG00000263096	antisense	RP11-515O17.2	NA	0.0310592753043437	-4.35071182176819	FALSE	-0.250451820745106	-1.38809032833636	0.165722092330255	NA	-5.36483212847427	-0.411225911681358	-1.12853596424255	0.259648985466543	NA	-4.80683795907559	NA	NA	NA	NA	NA	NA	NA
1763	ENSG00000262079.1	ENSG00000262079	lincRNA	RP11-515O17.3	NA	0.00350852317457029	-5.748839577418	FALSE	-0.00605943069214078	-0.0468464712304588	0.962654125670025	NA	-6.56645191147465	0.476927821983031	1.88817236686811	0.0595966565316855	NA	-4.01933967183732	NA	NA	NA	NA	NA	NA	NA
3177	ENSG00000108960.7	ENSG00000108960	protein_coding	MMD	23531	14.1016655838017	5.3799632731657	TRUE	-0.469313711637933	-7.58807869177031	1.57794088121796e-13	6.3936677537188e-13	19.5792401635294	-0.0495326663702097	-0.46060492954427	0.645287576498776	0.797561269036668	-6.8285092562694	-0.262695758870442	5.07152116916928	-6.07827227122023	2.71938697410817e-09	6.19435009315964e-09	-5.94769861779863	LIV DEG
3506	ENSG00000261873.2	ENSG00000261873	protein_coding	RP11-515E23.1	NA	0.038529539623352	-3.31261810648865	FALSE	-1.01784905457469	-4.94664578011594	1.03015057055145e-06	NA	5.263413221544	-0.810846619747153	-2.05315019513314	0.0405913642532083	NA	-3.71205495475172	NA	NA	NA	NA	NA	NA	NA
1124	ENSG00000236319.2	ENSG00000236319	transcribed_processed_pseudogene	CTD-2033D24.2	NA	0.0985870564635796	-3.41363451008014	FALSE	-0.507900356592862	-2.87563326165703	0.0042026218661551	NA	-2.31720648269846	-0.311162230415865	-0.964848686762676	0.335099226420619	NA	-4.93363059933084	NA	NA	NA	NA	NA	NA	NA
719	ENSG00000262135.1	ENSG00000262135	processed_pseudogene	GARSP1	NA	0.00157910757450494	-5.9982649201938	FALSE	-0.17401045208713	-1.81616111826545	0.0699389375633842	NA	-5.0386255872688	0.135145665647389	0.749136091682526	0.454136685191959	NA	-5.34585594980807	NA	NA	NA	NA	NA	NA	NA
111	ENSG00000200107.1	ENSG00000200107	snRNA	RNU6-1249P	106480652	0.498565128144888	-4.44116270213128	FALSE	0.297302695613546	1.37535037431318	0.169633119069602	NA	-5.34275149468112	0.100839433638379	0.260723843504088	0.794415630291514	NA	-5.27295737510758	NA	NA	NA	NA	NA	NA	NA
2906	ENSG00000166292.11	ENSG00000166292	protein_coding	TMEM100	55273	1.44974165981668	1.92264345553104	TRUE	-0.173805558401539	-1.80508224530752	0.0716577837434001	0.0930869152650678	-5.49342368341181	-0.00311914318826959	-0.0185631499202198	0.98519719869905	0.993793950909708	-6.16232859146504	-0.174081265929591	1.59868904573805	-2.41197845644514	0.0162886605645984	0.0214228067668746	-2.40238263363654	LIV DEG
5880	ENSG00000141179.13	ENSG00000141179	protein_coding	PCTP	58488	1.52325134677639	3.12249949386678	TRUE	-0.197366101381723	-5.6476368631589	2.71979279327463e-08	7.07366812659513e-08	8.12138555606487	-0.0210173294720915	-0.368163422559429	0.71291127151852	0.841703200634797	-6.33343216385775	-0.165498847073769	2.80652816472625	-6.73192763850006	5.44386643704401e-11	1.39234011544446e-10	-6.55826155933852	LIV DEG
585	ENSG00000262052.1	ENSG00000262052	lincRNA	RP11-763E3.1	NA	0.00418784827893768	-5.92812536573493	FALSE	-0.16487228387207	-1.49895009048686	0.134511927034327	NA	-5.53002047490816	0.343263333485128	1.61186437844449	0.107638973959345	NA	-4.4571964209394	NA	NA	NA	NA	NA	NA	NA
7498	ENSG00000153930.11	ENSG00000153930	protein_coding	ANKFN1	162282	0.672196487030189	2.23113541964417	TRUE	0.142683777119354	1.9602225066747	0.0505196577105786	0.0672673312479412	-5.24608189677983	0.282861202452872	2.78227784172678	0.0056073255934555	0.0363539604442388	-2.53289474755952	0.197188800667894	1.92603022021572	3.84154435712118	0.000140331633442451	0.000224462138808771	3.80758302293303	PM DEG
153	ENSG00000261882.1	ENSG00000261882	processed_pseudogene	RP11-502F1.2	NA	0.115705748022391	-5.30072586798995	FALSE	-0.219031106203013	-1.37295889835458	0.170374951611394	NA	-5.50944951014884	-0.341531737079472	-1.08196807219583	0.279801894399259	NA	-4.9209909959674	NA	NA	NA	NA	NA	NA	NA
2506	ENSG00000279606.1	ENSG00000279606	TEC	RP11-502F1.1	NA	0.10312497255406	-2.18958797988056	FALSE	0.446980503303143	3.0126060365248	0.0027201946763706	NA	-2.05379716884256	0.22915123666134	0.847943839207632	0.396885589596609	NA	-5.14641608456018	NA	NA	NA	NA	NA	NA	NA
156	ENSG00000243058.1	ENSG00000243058	processed_pseudogene	RPL39P33	100271521	0.00272021575259077	-6.03714078181443	FALSE	-0.194307479146105	-2.15739162576597	0.0314465307353264	NA	-4.38523018397627	0.211804129573913	1.24559061264299	0.213513362684133	NA	-4.92795994676978	NA	NA	NA	NA	NA	NA	NA
1892	ENSG00000183691.4	ENSG00000183691	protein_coding	NOG	9241	0.740205180158001	0.390093108612835	TRUE	-0.313058505513705	-3.7860259541871	0.00017149154454679	0.000311488248037035	0.148420265595065	-0.146217728051664	-0.964374147756552	0.33533675584865	0.548277114588433	-5.43935319556987	-0.291104762622811	0.0364719797562035	-5.23267110680756	2.46340410606934e-07	4.87342244283194e-07	-5.16046257152035	LIV DEG
2410	ENSG00000214226.8	ENSG00000214226	protein_coding	C17orf67	339210	1.20374864236487	1.42594364528835	TRUE	0.600685273802332	9.63696802920126	2.74652669259829e-20	1.97359959857055e-19	35.3147060392365	-0.016391006619229	-0.166688311678589	0.867684452758831	0.933307775952667	-6.05846368661964	0.482951099981433	1.11322165041577	9.63791497685159	4.10006764203504e-20	1.86003278329688e-19	9.18539839512202	PM DEG
429	ENSG00000283209.1	ENSG00000283209	sense_intronic	RP11-347L15.1	NA	0.479259637397161	-2.54231907103637	FALSE	0.944526502776256	6.76171508339405	3.78187848196205e-11	NA	14.9156176241983	-0.234493317116992	-0.86074991933959	0.389799142225188	NA	-5.10236133348337	NA	NA	NA	NA	NA	NA	NA
10933	ENSG00000153933.9	ENSG00000153933	protein_coding	DGKE	8526	6.55054010089839	6.03235614707173	TRUE	-0.273918862363986	-7.9174180484705	1.55367198243324e-14	6.85748608144692e-14	21.724230945185	-0.108210836475842	-2.161552020083	0.0311390220589279	0.121137552713612	-4.81070263350034	-0.07834526033333	5.68559944837821	-3.74794831649138	0.000198713313406093	0.000314312219296741	-3.72064664595048	LIV DEG
107	ENSG00000212469.1	ENSG00000212469	snRNA	RNU6-1158P	106480076	0.443916105521985	-4.39736239895329	FALSE	0.178067014097773	0.988231769478419	0.323512782182493	NA	-5.78115389092127	-0.238372854874125	-0.688234341200339	0.49163274688993	NA	-5.0838271679153	NA	NA	NA	NA	NA	NA	NA
181	ENSG00000262408.1	ENSG00000262408	processed_pseudogene	RP11-670E13.3	NA	0.171928055089415	-4.8498119587784	FALSE	-0.245783059987168	-1.36030454126219	0.174340944310112	NA	-5.39309286901839	-0.319370757796316	-0.897259071556129	0.370023808636682	NA	-4.99743905734692	NA	NA	NA	NA	NA	NA	NA
6666	ENSG00000121060.15	ENSG00000121060	protein_coding	TRIM25	7706	2.90287898788075	4.19418929033058	TRUE	0.619955719763756	15.9049165002453	1.83078398598571e-46	1.6480951158948e-44	94.8447020570536	-0.0919186900015108	-1.43214362088251	0.152743908892621	0.348125123100991	-5.63848924098394	0.52476080837514	3.86939899483133	18.3285192619788	5.0221466609358e-56	3.88050510747664e-54	15.7697837154095	PM DEG
538	ENSG00000262112.1	ENSG00000262112	antisense	RP11-670E13.5	NA	0.0105363243847159	-5.77669033017538	FALSE	0.0901981189779241	0.711735722983568	0.476957356789477	NA	-6.31465929048318	0.168517143340463	0.682467730721276	0.49526755977388	NA	-5.32384035091058	NA	NA	NA	NA	NA	NA	NA
348	ENSG00000274213.1	ENSG00000274213	lincRNA	RP11-670E13.6	NA	0.0432364797022421	-5.41860619882614	FALSE	-0.306074193671623	-1.86734072140313	0.062433589524736	NA	-4.75457950787548	0.212462313205267	0.68725209596439	0.49225085956146	NA	-5.24297445304645	NA	NA	NA	NA	NA	NA	NA
3030	ENSG00000121058.4	ENSG00000121058	protein_coding	COIL	8161	5.62597080547291	4.07524760453272	TRUE	-0.187537872376208	-6.87667177103928	1.81789506953272e-11	6.18487780571962e-11	15.1197988269857	-0.0273753081898322	-0.731068358869281	0.465088809868369	0.663494084076158	-6.34483784533248	-0.142765242453331	3.76464860520293	-9.04800087729981	5.16675890277468e-18	2.06622604180278e-17	-8.64962796942991	LIV DEG
549	ENSG00000262298.1	ENSG00000262298	antisense	RP5-1107A17.3	NA	0.0102046552271995	-5.77870253491716	FALSE	-0.0456250451323575	-0.346382033294271	0.729200014936993	NA	-6.51780469787813	0.47668816071309	1.88192928785373	0.0604414010672435	NA	-4.03387286726105	NA	NA	NA	NA	NA	NA	NA
410	ENSG00000262623.1	ENSG00000262623	processed_pseudogene	RP5-1107A17.2	NA	0.00426971752214321	-5.95892173508537	FALSE	-0.182158249801028	-1.79694934747594	0.0729415451923066	NA	-5.06222499238951	-0.103524616460445	-0.526823900159748	0.598555636914285	NA	-5.4578812933765	NA	NA	NA	NA	NA	NA	NA
3853	ENSG00000121064.12	ENSG00000121064	protein_coding	SCPEP1	59342	9.02630070153559	5.07804736064266	TRUE	-0.529303877047364	-13.1680723942636	3.01027335204164e-34	8.00029306060814e-33	66.8490203267949	0.0325289534950935	0.577729245447652	0.563713808144643	0.740400147701694	-6.6553853683985	-0.399277633922965	4.78011734057771	-14.2160809656512	2.03185966756092e-36	2.80173893611731e-35	-12.6030300816629	LIV DEG
2356	ENSG00000263120.1	ENSG00000263120	sense_intronic	RP5-1107A17.4	NA	0.62242311790372	0.284028762039802	TRUE	-0.325869689814685	-3.21022534884129	0.00141079312229825	0.00230768796893369	-1.80012781927137	-0.0795835407789505	-0.554654547601651	0.579385474762612	0.751407367918184	-5.69580456175569	-0.346555441618306	-0.000456195075712056	-5.56933694401228	4.16185215630097e-08	8.68792661149859e-08	-5.48384255118689	LIV DEG
1320	ENSG00000261192.1	ENSG00000261192	transcribed_processed_pseudogene	RNF126P1	376412	0.00407160844097333	-5.83598070050121	FALSE	-0.190895540154525	-1.52841065198582	0.127037211112693	NA	-5.46493875323106	0.184767555614382	0.794131965548516	0.427505203806985	NA	-5.27443469281477	NA	NA	NA	NA	NA	NA	NA
855	ENSG00000263004.1	ENSG00000263004	lincRNA	RP11-166P13.3	NA	1.81839880720227	0.406200777380419	TRUE	-1.11014824488753	-13.3081416256689	7.54300309117755e-35	2.09412375844962e-33	68.188503876212	-0.0998609924882448	-0.779457936511696	0.43608842976839	0.639280072881318	-5.58497786006564	-0.819468921914044	0.110701166055773	-15.7998404794339	5.84294969130269e-46	1.73167419960731e-44	-14.2314828919063	LIV DEG
5399	ENSG00000121057.12	ENSG00000121057	protein_coding	AKAP1	8165	8.8075896421087	5.54542559834475	TRUE	0.122917584478977	4.62010141516869	4.87554618202942e-06	1.02884967063174e-05	2.73075576509559	0.0236973096744792	0.495345562614911	0.620579529816436	0.781334646723716	-6.83125221506796	0.1003740046356	5.23382248204475	6.25755267838413	1.0068504136628e-09	2.37057445854769e-09	6.10832045242028	PM DEG
4281	ENSG00000263089.1	ENSG00000263089	antisense	RP11-166P13.4	NA	0.00315586406891159	-5.51155026409262	FALSE	0.419505143308272	2.60528557522302	0.00945076059093158	NA	-3.14942270757609	0.018824070564874	0.0668458853852057	0.94673181338009	NA	-5.45007744003363	NA	NA	NA	NA	NA	NA	NA
21479	ENSG00000153944.10	ENSG00000153944	protein_coding	MSI2	124540	5.99735165686189	6.9557572525044	TRUE	0.249166367523915	5.84653106139505	9.02200161645685e-09	2.43848785225686e-08	8.55837784187883	0.0439283555153148	0.819855481602077	0.412699362921194	0.619590875210975	-6.99347200890372	0.178802537335395	6.64547979672699	6.01425162522434	4.29654428907778e-09	9.63971126145368e-09	5.87235231050387	PM DEG
2098	ENSG00000279555.1	ENSG00000279555	TEC	RP11-426D19.1	NA	2.53847417834233	2.30052450722241	TRUE	0.39558354769522	6.04521658990632	2.90405661448675e-09	8.22867903555682e-09	10.3965575281519	0.163462964694785	1.55910608187526	0.119620528281379	0.297784452317319	-5.0621753447133	0.266656439853079	1.98398491052314	6.19173329563791	1.47157204090118e-09	3.41750333886828e-09	6.04744902537628	PM DEG
2074	ENSG00000279281.1	ENSG00000279281	TEC	RP11-226M10.3	NA	1.81234230714254	1.79301879351906	TRUE	0.303925862550575	4.43940789461889	1.10884023782083e-05	2.26730284468391e-05	2.52211427020635	-0.00332165473601851	-0.0313485798718119	0.975004384925308	0.988603228675944	-6.13150006882828	0.175646290086179	1.47613577218851	4.17402534447199	3.71536992983256e-05	6.22633837582706e-05	4.12450247783433	PM DEG
563	ENSG00000266100.1	ENSG00000266100	antisense	RP11-118E18.2	NA	0.00244135867640521	-5.97724123446406	FALSE	-0.218875438159	-2.29584632336926	0.0220938125841367	NA	-4.0693334048005	0.0322184065152261	0.176229702465569	0.86018670773339	NA	-5.56925026938173	NA	NA	NA	NA	NA	NA	NA
587	ENSG00000280028.1	ENSG00000280028	TEC	RP11-118E18.1	NA	2.23536123311452	0.25719289108608	TRUE	0.376812694527202	4.62854060707554	4.68882781073322e-06	9.91326727324218e-06	3.54662153034963	0.0928795612650946	0.691335013759154	0.489684283601546	0.683714681856803	-5.61755315877693	0.274949538053312	-0.048746341133736	5.48028290524073	8.72698500038548e-08	1.78137862518483e-07	5.35141350246892	PM DEG
1412	ENSG00000263499.1	ENSG00000263499	antisense	RP11-118E18.4	NA	0.0030171148500766	-5.83302342872803	FALSE	-0.18524769534336	-1.59360229085892	0.111651310355451	NA	-5.35582077338701	-0.0939570719148646	-0.436395598794326	0.662743033314229	NA	-5.45933761468071	NA	NA	NA	NA	NA	NA	NA
286	ENSG00000242889.3	ENSG00000242889	misc_RNA	RN7SL449P	106481045	3.40055614030095	-0.224274390267474	TRUE	0.708359417135202	7.36015917137714	7.51009972795111e-13	2.88341487740119e-12	18.6568667925841	0.127697673229127	0.774277450305981	0.439142270705831	0.642199276702741	-5.48027750497584	0.456111577130255	-0.550360363845201	7.20951440997846	2.04517071085837e-12	5.72261618331878e-12	7.03136883538625	PM DEG
64	ENSG00000238447.1	ENSG00000238447	snRNA	RNU7-134P	106480820	0.00605121910380313	-6.02956928841209	FALSE	-0.0980271912121424	-1.07213669894106	0.284171137290487	NA	-6.09639868979323	0.0725866867732534	0.418577681611299	0.675709240202328	NA	-5.51978816143412	NA	NA	NA	NA	NA	NA	NA
832	ENSG00000166329.2	ENSG00000166329	protein_coding	CCDC182	101927581	0.0253141370331677	-5.20901790071797	FALSE	0.192899632009774	1.03549649288504	0.300933096363928	NA	-5.8293911345549	-0.301887402296583	-0.900182110065404	0.368468030226533	NA	-5.06344939416387	NA	NA	NA	NA	NA	NA	NA
612	ENSG00000265542.5	ENSG00000265542	lincRNA	RP11-60A24.3	NA	1.09168714852857	-0.762290875888848	TRUE	0.921810228892725	10.5108605165498	1.68172069240186e-23	1.60328081332859e-22	42.5349545119215	0.00287579622975532	0.0178761904595889	0.985744940769884	0.994062075602388	-5.67855141297376	0.681615782781659	-0.737141063552184	11.5523948832002	1.90145973852933e-26	1.3001922074299e-25	10.6419316048225	PM DEG
284	ENSG00000222976.1	ENSG00000222976	misc_RNA	RN7SKP94	106480365	0.0079183163373587	-5.93990796171925	FALSE	-0.128595574052926	-1.18225460088174	0.237661504286596	NA	-5.94879270913504	0.225473783052881	1.07549689488058	0.282684581843827	NA	-5.07350407824125	NA	NA	NA	NA	NA	NA	NA
6379	ENSG00000181610.12	ENSG00000181610	protein_coding	MRPS23	51649	6.95430771221107	5.43042406802627	TRUE	0.0106200092741625	0.344266993092542	0.730788929688373	0.760706579125008	-7.63727035627848	-0.00947791786203384	-0.260498063426192	0.794589660799593	0.892226341518863	-6.91212587116722	0.0700286442116501	5.12400943774113	4.7494147208498	2.66072770942894e-06	4.87796322290443e-06	4.69540979148035	PM DEG
5577	ENSG00000180891.12	ENSG00000180891	protein_coding	CUEDC1	404093	3.39156715377962	3.98290462267217	TRUE	-0.229075350055004	-3.7816092978703	0.000174477479537365	0.000316585563051116	-0.385837029023943	-0.0865954723345625	-1.30357576758766	0.192993850269809	0.40300707257514	-5.75340057692316	-0.233693552998204	3.6670719413596	-6.41894747879457	9.24086179765088e-10	2.18117003046233e-09	-6.12199897593224	LIV DEG
459	ENSG00000264914.1	ENSG00000264914	antisense	RP11-343K8.3	NA	0.088302491888671	-4.8778290915803	FALSE	-0.370726261874288	-2.35295470306369	0.0190078315072707	NA	-3.70153498101495	-0.208048741272159	-0.711955914125442	0.476832817514078	NA	-5.17347026696741	NA	NA	NA	NA	NA	NA	NA
179	ENSG00000278642.1	ENSG00000278642	lincRNA	RP11-159D12.11	NA	1.30733928425942	-2.59629795090291	FALSE	-0.304195943901792	-2.01032535900022	0.0449283898258408	NA	-4.43721667673296	-0.0545079846631365	-0.181893107420631	0.855742259673415	NA	-5.36220547360523	NA	NA	NA	NA	NA	NA	NA
4913	ENSG00000136451.8	ENSG00000136451	protein_coding	VEZF1	7716	11.7857749388307	5.68176581137683	TRUE	0.106246699171814	3.16812879009433	0.00162722155670545	0.002645141542347	-2.76809364994778	-0.22328016790444	-4.22090952818256	2.90316846135187e-05	0.000682405875554432	1.70056390466696	0.0179154417045243	5.36455839396256	0.784358329853821	0.433296235098817	0.470175747134261	0.783563576502834	Not DEG
581	ENSG00000280233.1	ENSG00000280233	TEC	RP11-159D12.3	NA	0.0452755012042849	-5.08212496138045	FALSE	-0.489376504259521	-2.976541680548	0.00305515930600107	NA	-2.11519299484788	-0.670603014876762	-2.07380639085287	0.0386220311808295	NA	-3.68225219085304	NA	NA	NA	NA	NA	NA	NA
711	ENSG00000266086.1	ENSG00000266086	protein_coding	RP11-159D12.5	NA	0.016884728571745	-5.55044439422119	TRUE	0.43590143894903	2.78377166429045	0.00557473357551589	0.00850338804456259	-2.72509740966916	0.755004309725265	2.52170733991095	0.0119964272073989	0.0624469531428457	-2.86009247369821	-0.154788219069472	6.71494342394575	-11.70482749283	9.85404474212873e-28	7.40508016658406e-27	-10.9142489003003	LIV DEG
5812	ENSG00000264112.1	ENSG00000264112	lincRNA	RP11-159D12.2	NA	6.83318817076961	5.23539519947773	TRUE	-0.454295816170572	-9.97387838955794	1.66531584147132e-21	1.32095075464289e-20	37.7229014511181	0.0142490042353049	0.272570748407269	0.785298673981493	0.887186302218071	-6.83368942291091	-0.281760466951153	5.13280382426286	-9.5520436053403	1.31337117616893e-18	5.41646690743704e-18	-8.80458543746598	LIV DEG
3340	ENSG00000136450.12	ENSG00000136450	protein_coding	SRSF1	6426	37.2516940202504	6.94008565951409	TRUE	-0.180421887075504	-7.19345418206678	2.29667948934006e-12	8.44525808212532e-12	16.6702657005275	-0.0344997689944398	-1.14495344570334	0.252790529782192	0.462131321944545	-6.67101102388318	-0.185184668812061	7.19992314203187	-14.541647999001	3.46295710383093e-39	5.92730039093213e-38	-13.0961701751033	LIV DEG
1514	ENSG00000279069.1	ENSG00000279069	TEC	RP11-159D12.6	NA	1.20115599955152	0.803359253793305	TRUE	-0.352934685983448	-6.00350711672999	3.69375501065179e-09	1.03594574108894e-08	10.3462234524999	0.00115500391334344	0.0118441810826626	0.990554779651575	0.995464391508895	-5.95040130558407	-0.26380556954659	0.480638192229579	-7.57434383258488	2.53503124314227e-13	7.49561308533319e-13	-7.31703850870082	LIV DEG
6113	ENSG00000266290.1	ENSG00000266290	lincRNA	RP11-159D12.10	NA	0.0132963318454526	-3.80525081984303	FALSE	-0.9982019816698	-5.58334958414822	3.85924346545507e-08	NA	8.33578774021862	-0.139291291482567	-0.385473335595549	0.700054986550529	NA	-5.19733715657675	NA	NA	NA	NA	NA	NA	NA
6805	ENSG00000264364.2	ENSG00000264364	protein_coding	DYNLL2	140735	42.8029975359377	8.13998847486468	TRUE	-0.242938873504085	-4.99329687132081	8.19025725248591e-07	1.86567128433659e-06	3.94973568789514	-0.0812580580312276	-1.48828094988909	0.137323713841277	0.325974322970401	-6.63270443548606	-0.180075386091602	7.8133409685572	-7.01281353746571	9.53515839294088e-12	2.56232954702864e-11	-6.81335028787253	LIV DEG
5808	ENSG00000279207.1	ENSG00000279207	TEC	RP11-159D12.8	NA	2.65076562219643	3.81246544539814	TRUE	0.719398319429939	10.0044894798193	1.2868790903645e-21	1.03199117348981e-20	38.140787444191	-0.319159064814457	-3.2211462649072	0.0013621562464652	0.0131043271459624	-1.51426988871818	0.496393515628806	3.54154630483752	8.91443975106805	1.18552392693743e-17	4.62307320823563e-17	8.55433282801618	PM DEG
1024	ENSG00000141194.5	ENSG00000141194	protein_coding	OR4D1	26689	0.00151678850654939	-5.98891248991567	FALSE	-0.156266644272279	-1.59425728920872	0.111504562481648	NA	-5.4078328093619	0.084746967453945	0.461472609366874	0.644665511216952	NA	-5.49508906794701	NA	NA	NA	NA	NA	NA	NA
773	ENSG00000229590.3	ENSG00000229590	processed_pseudogene	MSX2P1	55545	0.0663283435327433	-4.54040974348152	FALSE	-0.716689823673029	-3.52604991017723	0.000460252701857276	NA	-0.357447732252633	-0.18947516645536	-0.479736099595917	0.631630323440871	NA	-5.21714339649284	NA	NA	NA	NA	NA	NA	NA
924	ENSG00000255713.1	ENSG00000255713	protein_coding	OR4D2	124538	0.000302623520197034	-6.03714078181443	FALSE	-0.139356308306842	-1.55680813268123	0.120142997598763	NA	-5.4740632358531	0.230202920199663	1.3722965014162	0.17060254951778	NA	-4.78278422426502	NA	NA	NA	NA	NA	NA	NA
2708	ENSG00000121053.5	ENSG00000121053	protein_coding	EPX	8288	0.00260229331575252	-5.78310844888443	FALSE	-0.234733468255073	-1.76192419529043	0.0786875866493069	NA	-5.08136170640115	0.0104286426296836	0.040069333976472	0.968054262808953	NA	-5.52026290272451	NA	NA	NA	NA	NA	NA	NA
652	ENSG00000278627.1	ENSG00000278627	antisense	RP11-506H21.5	NA	1.98618199353807	0.274767986840337	TRUE	0.352344909234542	5.08779513534253	5.11845824114603e-07	1.18807311928291e-06	5.65083641953442	0.185717042698414	1.73630338885375	0.0831422885551963	0.234560113463404	-4.47802778903802	0.257209213284759	-0.0474119294846094	6.12083408639087	2.25840011600993e-09	5.17535075838099e-09	5.97803875699596	PM DEG
4078	ENSG00000011143.16	ENSG00000011143	protein_coding	MKS1	54903	2.86682790652171	3.52810449877129	TRUE	-0.0183794588291674	-0.616158797177985	0.538067570999085	0.580006108522864	-7.17405099367494	0.110421782807025	2.16750158930018	0.0306802318320699	0.119992661195681	-4.1901539629614	-0.0274718907116635	3.21053181229941	-1.31765471237434	0.188482135921807	0.216720398100994	-1.31508262319023	Not DEG
6433	ENSG00000167419.10	ENSG00000167419	protein_coding	LPO	4025	0.0307552839454597	-2.5223110730975	FALSE	-0.384188557651055	-2.7226627003423	0.00669997801191602	NA	-2.82530308900578	0.0541919833609716	0.203202654555097	0.839061468608071	NA	-5.38380537706445	NA	NA	NA	NA	NA	NA	NA
3526	ENSG00000005381.7	ENSG00000005381	protein_coding	MPO	4353	0.285460501330231	-0.277381513180284	TRUE	-0.71979263282372	-6.08390465638018	2.32050016940494e-09	6.63380825456237e-09	10.8967831394063	-0.0710059022897612	-0.407105467027937	0.684109309424354	0.823813355749935	-5.71250783187846	-0.148322234629128	-0.608703131070268	-1.77982351890064	0.0759027580806012	0.0922352376473718	-1.77497050104007	Not DEG
11354	ENSG00000005379.15	ENSG00000005379	protein_coding	TSPOAP1	9256	9.30984468163145	6.44955036371243	TRUE	0.00119599442122053	0.0173207865498526	0.98618754927678	0.988196173027201	-7.93582083947583	0.0149019911637129	0.17050226932997	0.864685924960129	0.932335919598957	-7.19698719687628	-0.053829996249795	6.14397660954909	-1.1044371734544	0.269925392716533	0.303343894320184	-1.10323438485013	Not DEG
3601	ENSG00000265148.5	ENSG00000265148	antisense	TSPOAP1-AS1	100506779	0.761049565393396	1.31534702902736	TRUE	-0.0734951682350541	-1.38268718467731	0.167372407882145	0.200757684909383	-6.08041965588842	-0.0950591604176055	-1.05297174907092	0.292875833254238	0.506143270034328	-5.53805772592488	-0.0269571559149001	0.987720896013027	-0.748544268990572	0.454478061740717	0.490950977372834	-0.747970317208445	Not DEG
1625	ENSG00000265206.4	ENSG00000265206	antisense	MIR142	406934	0.324597585790292	-1.28461043653094	FALSE	0.296609108591572	2.33870408570273	0.0197402266878598	NA	-3.90576001897471	-0.257362373005795	-1.13419264303857	0.257271442311524	NA	-5.00700847731292	NA	NA	NA	NA	NA	NA	NA
47	ENSG00000264399.1	ENSG00000264399	miRNA	MIR4736	100616220	0.0231420030565312	-5.99885296087874	FALSE	-0.207182518736626	-2.17225936309503	0.0303009657900115	NA	-4.34158638675873	0.150011661506633	0.834782017334277	0.404249558296366	NA	-5.28896669694728	NA	NA	NA	NA	NA	NA	NA
2079	ENSG00000213246.6	ENSG00000213246	protein_coding	SUPT4H1	6827	14.5601670929334	4.88529825344674	TRUE	-0.22485514745875	-5.76149240069685	1.4516935889784e-08	3.86053775925055e-08	8.47746813057227	0.0521562579127645	1.32846329947144	0.184646959884422	0.392228781640219	-5.92802572836315	-0.212692632262628	4.58069307399315	-11.4558959111095	9.40834008963861e-27	6.56399348079108e-26	-10.7072821497687	LIV DEG
7505	ENSG00000108375.12	ENSG00000108375	protein_coding	RNF43	54894	0.380138166972694	1.10608876410267	TRUE	-0.301888200675662	-2.86194873916626	0.00438533479836017	0.00677611260384994	-2.97201646679511	0.249549059493203	1.4721035618946	0.141638513189068	0.332381392261479	-5.01851588236805	-0.269834413923168	0.799569757184936	-3.35595602971375	0.000875170034621751	0.00130608427254201	-3.32785627865914	LIV DEG
4094	ENSG00000176160.9	ENSG00000176160	protein_coding	HSF5	124535	0.159940182653377	-0.700016367622007	FALSE	-0.566604146405261	-6.89926540473528	1.57232748495852e-11	NA	15.7416486639428	-0.136083182385346	-0.847522002677533	0.397120338321034	NA	-5.34574129457172	NA	NA	NA	NA	NA	NA	NA
813	ENSG00000266648.1	ENSG00000266648	processed_pseudogene	SETP3	619349	0.200951258613268	-2.78801580874044	FALSE	-0.486176903119313	-3.13826702119947	0.0017989009345285	NA	-1.61436403405152	0.151995895935331	0.489499591733176	0.624708337060767	NA	-5.24423047713578	NA	NA	NA	NA	NA	NA	NA
7475	ENSG00000108389.9	ENSG00000108389	protein_coding	MTMR4	9110	16.9104213746139	6.95848404629489	TRUE	0.00205515402001602	0.0753716813312495	0.939948862344449	0.94837998164331	-7.99459174132659	-0.0448192916096133	-1.20359196355957	0.22933175141976	0.434918260984761	-6.62381112408331	0.034063051567941	6.64319481845598	1.83088592144388	0.0679294145512645	0.0830593920999552	1.82547477389699	Not DEG
1575	ENSG00000264672.5	ENSG00000264672	antisense	SEPT4-AS1	NA	0.258613087721283	-1.38172805137778	FALSE	0.191643953917627	1.89129953331839	0.0591568414649423	NA	-4.82617489514793	0.261574199262441	1.34406144214053	0.179553996921193	NA	-4.78539965408177	NA	NA	NA	NA	NA	NA	NA
8012	ENSG00000108387.14	ENSG00000108387	protein_coding	SEPT4	NA	24.5672114137688	7.25791910550191	TRUE	-0.414700240161593	-6.59593479439148	1.0689924089797e-10	3.40529053033663e-10	12.8423922268671	-0.227474820831498	-2.93829398397137	0.00345672407931404	0.0258673498047006	-3.21291624122144	-0.298115072428437	6.96497101897097	-5.81706869654255	1.30668004220296e-08	2.83465584207972e-08	-5.68518908580271	LIV DEG
2123	ENSG00000181013.3	ENSG00000181013	protein_coding	C17orf47	NA	0.0276445495889774	-4.48553439128585	FALSE	1.00979728067505	5.1412921689413	3.90969257852406e-07	NA	6.17177764320927	0.837471831345713	2.21441393723108	0.0272623646391778	NA	-3.45989562307662	NA	NA	NA	NA	NA	NA	NA
5325	ENSG00000121101.15	ENSG00000121101	protein_coding	TEX14	56155	0.460275071867108	0.994285477861173	TRUE	1.01851925510785	11.9366230374925	4.21030810360726e-29	6.74254867008415e-28	55.2897924551257	0.191632350163196	1.19307096980515	0.233422204102872	0.439562642673692	-5.31773717236056	0.611411956678908	0.670814906151523	8.62505032652019	1.08667660792833e-16	3.99494450510271e-16	8.29490976559463	PM DEG
196	ENSG00000212195.2	ENSG00000212195	snoRNA	U3	NA	17.4116706722801	1.40894314823544	TRUE	-0.00617164545632454	-0.0444217248250886	0.964585818241329	0.970349928701761	-7.02199217973323	-0.332159197850097	-1.62961754947342	0.103828628911756	0.27117217834916	-4.80161597052567	-0.332222425226246	1.19825888325347	-3.43531382149324	0.000646704714709385	0.000976715986229497	-3.41123018307496	LIV DEG
1020	ENSG00000266826.1	ENSG00000266826	processed_pseudogene	CTD-2200P10.1	NA	0.00767823233911588	-5.68312957647806	FALSE	-0.0481648075022826	-0.340224678077229	0.733828921383864	NA	-6.4787230924489	0.112413027717636	0.406877732377717	0.684276460782587	NA	-5.42541673174204	NA	NA	NA	NA	NA	NA	NA
161	ENSG00000199426.1	ENSG00000199426	snRNA	RNU1-108P	106481957	0.194062446201841	-5.08075054791242	FALSE	-0.588329752862759	-3.32494735594438	0.000948702559332035	NA	-1.0677593692401	0.187579733405072	0.552116422499078	0.581121741457646	NA	-5.24686208680995	NA	NA	NA	NA	NA	NA	NA
177	ENSG00000266561.2	ENSG00000266561	processed_pseudogene	CTD-2200P10.3	NA	0.00187851222286008	-6.03571255391876	FALSE	-0.133563071709963	-1.48383741250911	0.138476412106208	NA	-5.58450694510371	0.168625045312329	0.997405130587865	0.319062966971517	NA	-5.16817798206829	NA	NA	NA	NA	NA	NA	NA
164	ENSG00000206917.1	ENSG00000206917	snRNA	RNU1-52P	106480164	0.00409905743046124	-6.01892616225641	FALSE	-0.158817561244327	-1.67606911955458	0.0943440965053136	NA	-5.27833726037773	0.297998819069437	1.6583325456582	0.0978939397055604	NA	-4.40747113444731	NA	NA	NA	NA	NA	NA	NA
164	ENSG00000200997.1	ENSG00000200997	snRNA	RNU1-85P	NA	0.0423613566939214	-5.78857374214154	FALSE	-0.36112739127908	-2.6413952114778	0.00851265323662981	NA	-3.19267489722888	0.189927306863457	0.707771381869844	0.479425648427939	NA	-5.3208141652362	NA	NA	NA	NA	NA	NA	NA
6068	ENSG00000108384.14	ENSG00000108384	protein_coding	RAD51C	5889	3.85001898603992	4.51279842117143	TRUE	-0.0416328576068023	-1.32591957690076	0.185466240605172	0.220386357355637	-6.65819898669451	0.0736131195238951	1.68045121606339	0.0935104835729144	0.253517374349685	-5.32487608704085	-0.0394597298009234	4.17969045275811	-2.07267919470266	0.0388480866328204	0.0489532502941971	-2.06579239361933	LIV DEG
286	ENSG00000274198.1	ENSG00000274198	lincRNA	RP11-579A4.1	NA	0.610052674627969	-2.79301196700651	FALSE	1.05310282709796	7.48822344798269	3.13971667471012e-13	NA	19.4884295735675	-0.228970787057409	-0.888726173741192	0.374588789612185	NA	-5.06006372622624	NA	NA	NA	NA	NA	NA	NA
6542	ENSG00000175175.5	ENSG00000175175	protein_coding	PPM1E	22843	6.85283358484477	5.15483999425508	TRUE	0.25457155598032	4.00814744327754	7.04329715608743e-05	0.000133155452490643	0.205997371947853	-0.131425306298626	-1.64785352178007	0.100027392373154	0.264716441025011	-5.61541344967966	0.3624323268893	4.83930470269082	9.18152160356899	2.39874513261568e-18	9.76789966951633e-18	8.73676795092816	PM DEG
286	ENSG00000276601.1	ENSG00000276601	misc_RNA	Metazoa_SRP	NA	0.00285380626989963	-6.01634200773369	FALSE	-0.175347822166336	-1.88290207016266	0.0602886457256956	NA	-4.92137141182084	0.121244685752227	0.709679566330272	0.4782423379279	NA	-5.37480896455866	NA	NA	NA	NA	NA	NA	NA
96	ENSG00000251865.1	ENSG00000251865	snRNA	RNU6-518P	106481344	4.76792229190645	-1.36699012477296	FALSE	-0.0600647268873562	-0.554166303352583	0.579710543962678	NA	-6.45339486109753	0.106693071918443	0.545685322785045	0.585531991113855	NA	-5.44526246477914	NA	NA	NA	NA	NA	NA	NA
383	ENSG00000241462.1	ENSG00000241462	processed_pseudogene	RP11-579O24.1	NA	3.21056760364204	0.0353082873580645	TRUE	0.00255462305247885	0.0303557267280315	0.975795356072184	0.979824888822245	-6.84456890203016	-0.00731696188182946	-0.0493757916464819	0.960640053180672	0.981549597208382	-5.82294452016458	0.00584586877339029	-0.246755871738125	0.107396639247984	0.914517083545175	0.925294724898277	0.107342733995536	Not DEG
329	ENSG00000275680.1	ENSG00000275680	misc_RNA	Metazoa_SRP	NA	1.08448072091458	-1.77409432609251	FALSE	-0.209221335000726	-1.76567119785246	0.0780557461433252	NA	-5.02377492471555	-0.460180662364832	-2.01299580002	0.0446645936476777	NA	-3.81181801890577	NA	NA	NA	NA	NA	NA	NA
776	ENSG00000263938.1	ENSG00000263938	sense_intronic	RP11-579O24.3	NA	0.536777528504186	-1.48660095503009	FALSE	-0.270504403526348	-2.68770903305481	0.00743204434196872	NA	-3.05455895494994	-0.439379525793188	-2.3617297375583	0.0185823334543264	NA	-3.18668051877126	NA	NA	NA	NA	NA	NA	NA
5482	ENSG00000108395.13	ENSG00000108395	protein_coding	TRIM37	4591	32.0889890775935	7.28211523610365	TRUE	-0.358701424347405	-7.40454552673799	5.55828826662281e-13	2.1547661403776e-12	17.9602965597906	0.0712222346643401	1.30408937402922	0.192818830124746	0.402872330991505	-6.68454556953636	-0.145795798663117	6.94465525401661	-5.1463760424126	3.80421043048398e-07	7.41478312283971e-07	-5.07850269202755	LIV DEG
268	ENSG00000263558.2	ENSG00000263558	misc_RNA	RN7SL716P	106479484	0.00766744617537446	-5.94278087430901	FALSE	-0.146694094577052	-1.39649685044785	0.163178892826506	NA	-5.68003557008338	0.161510515543637	0.796192369483053	0.426307971310695	NA	-5.30778662881233	NA	NA	NA	NA	NA	NA	NA
1338	ENSG00000224738.1	ENSG00000224738	antisense	AC099850.1	NA	1.0230851859256	0.381694938289811	TRUE	-0.0459060371782289	-0.828178045256724	0.407961208052569	0.452067432630668	-6.50943355844572	-0.00611069060022974	-0.0622260763062077	0.950408313849506	0.975729781592075	-5.86258276367878	-0.136299329922533	0.119887324540372	-3.59640423226045	0.000369978986497809	0.000571096987220327	-3.56062084857577	LIV DEG
3148	ENSG00000182628.12	ENSG00000182628	protein_coding	SKA2	348235	10.6751680726119	5.03533508887513	TRUE	-0.316227857592355	-9.17700525926166	1.13512096676293e-18	7.05656304786062e-18	31.3120836404108	-0.00787867090320793	-0.155362413919675	0.876599953681948	0.937252199542182	-6.80786820518426	-0.273901369397159	4.71876173083976	-12.6900474703517	2.96817264610132e-32	3.06376026709933e-31	-11.8230204564159	LIV DEG
183	ENSG00000252212.1	ENSG00000252212	snRNA	RNU2-58P	106481652	0.438314208452805	-3.81416647020071	FALSE	-0.117961917932128	-0.675981584607798	0.499362033366729	NA	-6.03061789541864	-0.500145066768422	-1.4295329171258	0.153491959000176	NA	-4.50405141165117	NA	NA	NA	NA	NA	NA	NA
115	ENSG00000211514.1	ENSG00000211514	miRNA	MIR454	768216	1.4644125764162	-2.71443272353607	FALSE	-0.1713672157199	-1.2004242381452	0.230537870986727	NA	-5.66276784050138	-0.298074893385157	-1.08864457569186	0.276848813867308	NA	-4.89213618466465	NA	NA	NA	NA	NA	NA	NA
86	ENSG00000207996.1	ENSG00000207996	miRNA	MIR301A	407027	3.84571034195682	-1.94655896578007	FALSE	-0.256535280176982	-1.56242025342371	0.118815941491519	NA	-5.27629249640473	0.837601704410205	3.26941778545503	0.0011539207899818	NA	-1.10066321417398	NA	NA	NA	NA	NA	NA	NA
4080	ENSG00000068489.12	ENSG00000068489	protein_coding	PRR11	55771	0.492974031967694	0.901226827962129	TRUE	0.343834632775676	5.46349228801905	7.34469943096416e-08	1.83465717867572e-07	7.45556908913525	0.149867919668008	1.46140893749993	0.144547835907238	0.336605051251652	-4.97983790451756	0.290551741077628	0.692425339934662	6.4378992260369	3.1804453863799e-10	7.73047252379834e-10	6.28971734088593	PM DEG
798	ENSG00000266537.1	ENSG00000266537	unprocessed_pseudogene	SPDYE22P	100420854	0.00620338677683467	-5.84285360254977	FALSE	-0.22854538163635	-1.85573312199555	0.0640744610871408	NA	-4.92449564684152	0.400984462398049	1.66806847029493	0.0959446054012413	NA	-4.36288501771187	NA	NA	NA	NA	NA	NA	NA
557	ENSG00000265303.1	ENSG00000265303	protein_coding	CTD-2510F5.6	NA	0	-6.05392717347678	TRUE	-0.152887514971211	-1.77178663803609	0.0770334299130336	0.0977883114197555	-5.12896206190441	0.195218323272989	1.21646857861348	0.224395419341199	0.428785574578905	-4.96138680449924	-0.0515725128120159	1.49676931430016	-2.04178244608755	0.0416891946000021	0.0523656366216352	-2.03660945439073	Not DEG
321	ENSG00000265415.1	ENSG00000265415	antisense	CTD-2510F5.4	NA	0.00350651741923059	-5.99834256513766	FALSE	-0.169643649426692	-1.79490941185345	0.0732664890408821	NA	-5.07648093564197	0.314318655493536	1.76523381056537	0.0781508179442006	NA	-4.24762232982119	NA	NA	NA	NA	NA	NA	NA
3752	ENSG00000167447.12	ENSG00000167447	protein_coding	SMG8	55181	4.27765399593812	3.97337197393019	TRUE	-0.0640717423905397	-1.80370985061875	0.0718731019498925	0.0933551588229861	-5.8191580486623	-0.0751120013044732	-1.76295769072628	0.0785344451590255	0.226009547998801	-5.06823706420401	-0.0371680949403239	3.85061351136792	-2.01967901901717	0.0441003897526694	0.0552275950624567	-2.0131353736902	Not DEG
2970	ENSG00000153982.10	ENSG00000153982	protein_coding	GDPD1	284161	11.7458575879896	5.06352803481371	TRUE	-0.395854035204488	-10.3022981920928	1.02047102684603e-22	9.04022804561465e-22	40.5107870572383	-0.0655582212356188	-1.32609094424224	0.185430863420425	0.393015179882734	-5.9763833344251	-0.323427974759789	4.78326157458208	-15.4520885798257	2.60845169751585e-42	5.72932512444216e-41	-13.6313128464223	LIV DEG
99	ENSG00000207235.1	ENSG00000207235	misc_RNA	Y_RNA	NA	3.28009888071964	-1.7381101127207	FALSE	0.0379083225719853	0.338514524996052	0.73511629292283	NA	-6.46646778845183	-0.194078876406626	-0.92544864492749	0.355190707024946	NA	-5.1330962919892	NA	NA	NA	NA	NA	NA	NA
214	ENSG00000271063.1	ENSG00000271063	processed_pseudogene	SNRPGP17	106481685	3.26182447887551	-0.690246625673272	FALSE	-0.2710153564319	-2.67523856657116	0.007710155170432	NA	-3.18016457823206	0.0844213036398017	0.515403084277784	0.606505135419758	NA	-5.5539722224374	NA	NA	NA	NA	NA	NA	NA
8667	ENSG00000175155.8	ENSG00000175155	protein_coding	YPEL2	388403	12.4097604815444	6.68174111348312	TRUE	0.238453911608628	5.66890935126585	2.42066086499702e-08	6.31742913878756e-08	7.65405670358426	0.0139839729645482	0.282034348320318	0.778036924755315	0.883472340216134	-7.22296064256271	0.136516434314102	6.35464399478953	4.57861592348514	6.42211363244171e-06	1.14485171650871e-05	4.51199356756006	PM DEG
614	ENSG00000278863.1	ENSG00000278863	TEC	RP11-567L7.3	NA	4.28437596077231	1.20220511922243	TRUE	0.512876923590684	7.04256194728241	6.20903643750987e-12	2.189567691874e-11	16.4987357460825	0.00682707167376922	0.0690308903684359	0.94499335117412	0.972946919976794	-6.01463787991764	0.358656460478085	0.882495275934095	7.13562846339505	4.36789361563122e-12	1.19847023936818e-11	6.92473598194587	PM DEG
72	ENSG00000263857.1	ENSG00000263857	miRNA	MIR4729	100616204	12.8835732997833	-0.355110988717654	TRUE	0.442722428211251	4.65708020457712	4.10695105081897e-06	8.7371831737807e-06	3.74748827171291	0.257165030099318	1.76136048348632	0.0788045622181449	0.2266517670842	-4.33455366979973	0.244221536262603	-0.630384676205143	3.74433746351148	0.000207084954650106	0.000327027955755843	3.71021298403262	PM DEG
215	ENSG00000266002.1	ENSG00000266002	antisense	RP11-567L7.5	NA	0.255310424772525	-4.26211556585505	FALSE	0.0190204427892478	0.104482402470834	0.916828049085807	NA	-6.26127227345619	0.185057317702531	0.519466227699583	0.603671544578578	NA	-5.16292897703275	NA	NA	NA	NA	NA	NA	NA
726	ENSG00000265313.5	ENSG00000265313	lincRNA	LINC01476	101927728	3.37599126707858	0.720876501248583	TRUE	-0.952007562506337	-9.08117643788635	2.42620933801953e-18	1.46940906229039e-17	30.9431861852892	0.161563165782097	0.884211266519227	0.377018269944596	0.586500588328401	-5.65568798252593	-0.595373144567732	0.707695605296108	-8.33967638611063	1.79177302814941e-15	6.10568742542328e-15	-7.95496835293048	LIV DEG
141	ENSG00000200889.1	ENSG00000200889	snRNA	RNU4-13P	106481763	0.000524277490811475	-6.05085554072345	TRUE	-0.136569929267111	-1.57090125378716	0.116832404007445	0.144208501474852	-5.45695800928519	0.191704265861143	1.17824873335701	0.239272572995419	0.446682958146672	-4.99996196436102	-0.200969362363925	-1.77885391942023	-1.6018225127011	0.109971241148366	0.130547478861174	-1.59832241608611	Not DEG
5939	ENSG00000108406.9	ENSG00000108406	protein_coding	DHX40	79665	7.01807646523358	5.35645049179929	TRUE	-0.0687186537085729	-2.33531197964323	0.0199181599516317	0.0282324069532173	-4.96156305633349	0.0244642623984153	0.69651194001144	0.486440415159441	0.68197716931413	-6.66582132883547	-0.038000790720623	4.99394208619281	-2.52881536985408	0.0118061722166027	0.0157719379997654	-2.51788541578142	LIV DEG
1162	ENSG00000273702.1	ENSG00000273702	lincRNA	RP11-758H9.2	NA	2.14517004785351	1.12240486498399	TRUE	-0.544743902814035	-9.04410457631206	3.25012375773699e-18	1.94556785780775e-17	30.6573682595859	-0.253045715022196	-2.3939548264559	0.0170449520877708	0.0804340757119769	-3.31850212158313	-0.483881828650075	0.788226678700069	-12.101522738421	7.92451226994003e-29	6.43569155255828e-28	-11.140977081846	LIV DEG
11836	ENSG00000141367.11	ENSG00000141367	protein_coding	CLTC	1213	50.786804562227	9.09293132881686	TRUE	0.167425918030319	3.57130079591892	0.0003892262383726	0.000679660014261027	-2.20577410359015	-0.221457205426664	-5.29279180253677	1.82500270931038e-07	1.08145468670759e-05	5.41750271210337	0.293394479737553	8.77684533726691	9.10512170849002	2.62449349797293e-18	1.06630829725154e-17	8.72659738880571	PM DEG
4740	ENSG00000141378.14	ENSG00000141378	protein_coding	PTRH2	51651	2.82834414409793	3.72526103668062	TRUE	-0.128365638981912	-3.93322567539453	9.55430523258515e-05	0.000178394816589002	0.216143753093911	0.0964027030067946	2.02079439938569	0.0438474980239004	0.153498894703891	-4.5337431335318	-0.133291286908345	3.41112153054314	-6.76447687919119	4.82378490307191e-11	1.238284128832e-10	-6.57627547681839	LIV DEG
6916	ENSG00000062716.11	ENSG00000062716	protein_coding	VMP1	81671	10.7510173585647	6.19357360108883	TRUE	-0.139660442790963	-4.31468345735418	1.92383965433637e-05	3.843500603219e-05	1.31789105753064	-0.0782490267142627	-1.66843062601513	0.0958726998979677	0.25764570202509	-5.7392959794496	-0.0709726699987722	5.77080767361538	-2.91362449755684	0.00378212041023931	0.00531891413647474	-2.8957844879413	LIV DEG
223	ENSG00000267637.1	ENSG00000267637	sense_intronic	RP11-619I22.1	NA	1.52201378845817	-1.71996361819336	FALSE	-0.295856608517157	-2.51376053612893	0.012255406885294	NA	-3.42701219929707	-0.692424829273326	-3.39111671217474	0.00075268149075955	NA	-0.74810951856256	NA	NA	NA	NA	NA	NA	NA
107	ENSG00000201524.1	ENSG00000201524	snRNA	RNU6-450P	106481321	0.057542867081454	-5.78869826549771	FALSE	0.299002325000167	2.30295101238072	0.0216874858377515	NA	-3.95714187968393	0.334122838813953	1.50336607296347	0.133392522969482	NA	-4.57887568522193	NA	NA	NA	NA	NA	NA	NA
3330	ENSG00000108423.14	ENSG00000108423	protein_coding	TUBD1	51174	3.07338927158078	3.31002582922422	TRUE	-0.000558828871386699	-0.0171853706277253	0.986295525928208	0.988257559371536	-7.32210923761899	-0.017947402832146	-0.364101326447643	0.71594029203618	0.843913572074742	-6.36864626186938	-0.0319514781762586	2.96883297837816	-1.57656805241638	0.115527476686266	0.136902939042963	-1.5738268854476	Not DEG
538	ENSG00000270264.1	ENSG00000270264	processed_pseudogene	NDUFB8P2	729565	0.0891282096673298	-4.46165538589993	FALSE	-0.0389930850947549	-0.200210869168687	0.841396331311276	NA	-6.22471384874947	-0.682529197463614	-1.77021681748877	0.0773163014012624	NA	-4.10817436713493	NA	NA	NA	NA	NA	NA	NA
7687	ENSG00000108443.13	ENSG00000108443	protein_coding	RPS6KB1	6198	7.4028871288925	5.81977044795114	TRUE	0.106777611849111	5.14028234898908	3.92971030701955e-07	9.2134568929401e-07	5.1111857884008	-0.0245502857244929	-0.925259336234284	0.355289047173911	0.567469973043722	-6.59217594404539	0.0622349037866375	5.55167161352997	4.42855208036065	1.34715176952111e-05	2.34478105660411e-05	4.35230255577772	PM DEG
170	ENSG00000241913.1	ENSG00000241913	processed_pseudogene	RP5-1073F15.1	NA	2.81804682164899	-1.16297099659793	FALSE	0.0235671102268519	0.241980529130902	0.808893562568248	NA	-6.575953971436	-0.212134383673975	-1.2354580766644	0.217255418125502	NA	-4.93530394821614	NA	NA	NA	NA	NA	NA	NA
481	ENSG00000267318.1	ENSG00000267318	protein_coding	RP11-178C3.1	NA	0.000863580687043221	-6.02792588355443	TRUE	-0.141452159044543	-1.54194692205815	0.123713364131561	0.15216024524437	-5.49765479260471	0.110419680162531	0.636410935027917	0.524807459620171	0.711087894529427	-5.42049514070175	0.0213897129640313	2.16633077607011	1.05736017060232	0.291019003924813	0.325216743280647	1.05588883876865	Not DEG
3399	ENSG00000189050.15	ENSG00000189050	protein_coding	RNFT1	51136	2.41805040297025	2.98772155969994	TRUE	-0.454033236468738	-10.7901219387983	1.4522635818839e-24	1.54462725363268e-23	44.9364231209631	-0.0738166582293247	-1.23084959204282	0.218972947584168	0.428785574578905	-5.63543695514938	-0.412534333790006	3.05521127454096	-16.4981312001114	6.58854774917449e-47	2.1564785257699e-45	-14.3832910836297	LIV DEG
1841	ENSG00000267104.2	ENSG00000267104	lincRNA	TBC1D3P1-DHX40P1	653645	0.000595675729676983	-5.98985323958072	TRUE	-0.168150059597987	-1.75162758989981	0.080445376097694	0.101826238936559	-5.14966829347902	0.276938216596535	1.53297038706487	0.125932164901543	0.308451423931011	-4.57193553930545	-0.258960272712621	1.57822685732473	-8.74325311062225	5.86856710485931e-17	2.19247883463359e-16	-8.36783664746436	LIV DEG
2137	ENSG00000267302.5	ENSG00000267302	lincRNA	RP11-178C3.2	NA	0.045712611577444	-3.59016477439773	FALSE	-0.816775254864588	-4.56427592230909	6.30304862290118e-06	NA	3.5916466820152	0.0395296117983805	0.114445298811289	0.908931950377405	NA	-5.25983608043997	NA	NA	NA	NA	NA	NA	NA
1412	ENSG00000266992.1	ENSG00000266992	unprocessed_pseudogene	DHX40P1	107133522	0.0549182299544198	-4.31843991934851	FALSE	0.131471135302635	0.537784621893989	0.590962851199478	NA	-6.10176435805377	-0.319788103573353	-0.653854934527167	0.513513731204658	NA	-5.09204319240557	NA	NA	NA	NA	NA	NA	NA
1693	ENSG00000238283.3	ENSG00000238283	unprocessed_pseudogene	TBC1D3P1	400609	0.00340282265697452	-5.78076895588503	FALSE	-0.236822449796424	-1.8390122965068	0.0665007854018355	NA	-4.92740212541199	0.148994981341564	0.59113161093817	0.554706359607254	NA	-5.38638935108285	NA	NA	NA	NA	NA	NA	NA
421	ENSG00000275860.1	ENSG00000275860	unprocessed_pseudogene	RP11-178C3.7	NA	0.00100060733372713	-6.0300567666427	FALSE	-0.10134970468168	-1.13420809750925	0.257245807405125	NA	-6.02948915241593	0.257729827422138	1.53441855395896	0.125575761965659	NA	-4.58101250449002	NA	NA	NA	NA	NA	NA	NA
416	ENSG00000274378.1	ENSG00000274378	unprocessed_pseudogene	RP11-178C3.8	NA	0.00640314372085217	-5.93088532291078	FALSE	-0.178533299288669	-1.57601152351073	0.115649864597835	NA	-5.41492635016058	0.197120367049965	0.902254343524025	0.367367567557992	NA	-5.21983042935823	NA	NA	NA	NA	NA	NA	NA
81	ENSG00000264049.1	ENSG00000264049	miRNA	MIR4737	100616210	2.10251745693687	-2.88682831081313	FALSE	0.466767773128776	2.75239067678845	0.00612923116914264	NA	-2.71053514224994	-0.365915489809371	-1.30730878578886	0.191724425069923	NA	-4.68225439328219	NA	NA	NA	NA	NA	NA	NA
4868	ENSG00000068097.14	ENSG00000068097	protein_coding	HEATR6	63897	4.895379744069	4.54231850633893	TRUE	0.292131500247827	9.99255500120278	1.42303042539437e-21	1.13632867788607e-20	37.967371111819	0.028425922136912	0.567309594143124	0.57076513430479	0.74534175408752	-6.54792093315081	0.212633911861212	4.23484736413245	10.0549236545955	2.00138387160581e-21	9.87230735572086e-21	9.50495299081665	PM DEG
1447	ENSG00000267526.1	ENSG00000267526	processed_pseudogene	RP11-178C3.6	NA	0.834938963480575	0.213194984835501	TRUE	-0.0773658240438226	-1.28926491512637	0.19789668622635	0.233752339314262	-5.99940387037065	0.065888208000905	0.594594960049114	0.552390245862255	0.732148089168349	-5.6580224646674	-0.180181642516679	-0.0860810844614825	-4.78877395620604	2.21471217921213e-06	4.07998109649645e-06	-4.73277475104955	LIV DEG
699	ENSG00000267416.1	ENSG00000267416	lincRNA	CTD-2319I12.2	NA	0.70743769950301	-1.2073334062076	FALSE	-0.289497074631731	-3.19623457263027	0.00147957901664717	NA	-1.61148620170225	0.144880952666766	0.819509284268963	0.412896580446327	NA	-5.28020926445681	NA	NA	NA	NA	NA	NA	NA
1099	ENSG00000261040.6	ENSG00000261040	processed_transcript	WFDC21P	645638	0.224580683263039	-4.78835662332335	FALSE	-0.32346848314365	-1.06516372836394	0.287311263609333	NA	-5.73413757243067	-0.355005357052281	-0.689387058042496	0.490907892254275	NA	-5.17800221532767	NA	NA	NA	NA	NA	NA	NA
1161	ENSG00000280852.2	ENSG00000280852	transcribed_processed_pseudogene	CTD-2319I12.10	NA	1.26049308988217	0.473779463216253	FALSE	-0.092261605279765	-1.3030372795558	0.193156330925707	NA	-6.03320533304323	-0.408320616828642	-3.45418075868048	0.000600135465916441	NA	-0.433556863528406	NA	NA	NA	NA	NA	NA	NA
569	ENSG00000267295.1	ENSG00000267295	unprocessed_pseudogene	CTD-2319I12.3	NA	0.0243572015813221	-5.49159968611426	FALSE	0.217801834601167	1.3635474144036	0.173318068682752	NA	-5.54565247072611	0.137003788700481	0.477378636614383	0.633306582873304	NA	-5.36109048663617	NA	NA	NA	NA	NA	NA	NA
421	ENSG00000277532.1	ENSG00000277532	unprocessed_pseudogene	CTD-2319I12.9	NA	0.0229282803362279	-5.6515531856477	FALSE	0.452146662044118	3.10327889681388	0.00202122520488933	NA	-1.82147381336177	0.2091033263843	0.794040295227407	0.42755851599761	NA	-5.24324729396534	NA	NA	NA	NA	NA	NA	NA
1566	ENSG00000267248.1	ENSG00000267248	processed_transcript	CTD-2319I12.4	NA	1.90280484822737	1.5159233284571	TRUE	0.405502488546678	8.68725819371558	5.19216705627761e-17	2.79919199988667e-16	27.9007428151261	0.172027339762674	2.01008597024911	0.0449727531070384	0.155947526976772	-4.17279026756633	0.228162172089576	1.18443617986784	6.55213313760744	1.72992148993467e-10	4.27686566503674e-10	6.38358265842909	PM DEG
542	ENSG00000267095.1	ENSG00000267095	lincRNA	CTD-2319I12.5	NA	0.0172264654917441	-5.61990548231635	FALSE	-0.0718562340224572	-0.49377353136919	0.621680984315406	NA	-6.4107324689204	0.258846772196233	0.88961480616002	0.374111760814454	NA	-5.13521611742319	NA	NA	NA	NA	NA	NA	NA
2424	ENSG00000167434.9	ENSG00000167434	protein_coding	CA4	762	2.93244102137297	2.41373827739661	TRUE	-0.211008858711833	-2.05176777908155	0.0407077824431262	0.054992908479406	-5.13888100907573	-0.170816834722804	-0.995852744412498	0.319815990685492	0.532468888047505	-5.81322589078822	-0.315068312982779	2.10019565525492	-4.01025601606204	7.3485644596316e-05	0.000120298268828791	-3.96470865332369	LIV DEG
501	ENSG00000266960.1	ENSG00000266960	unprocessed_pseudogene	FAM106DP	100874406	0.0808372998937227	-4.79845388558589	FALSE	0.856410023217212	4.67689392706168	3.74449990445858e-06	NA	4.06224887486715	0.162643467345926	0.481572678390142	0.630325750188052	NA	-5.24495261392161	NA	NA	NA	NA	NA	NA	NA
7755	ENSG00000170832.12	ENSG00000170832	protein_coding	USP32	84669	20.305652164491	7.26268610047513	TRUE	0.022906115039248	0.716029236570228	0.474304524135707	0.517585484787521	-7.79369117940888	0.0451373309508345	1.05212504656004	0.293263679552598	0.506608907652857	-6.89626102258867	-0.0176648059332466	7.21043926003317	-0.79210205532174	0.428767523344333	0.465588504695575	-0.791302442703946	Not DEG
131	ENSG00000252577.1	ENSG00000252577	scaRNA	SCARNA20	677681	5.55045986614692	-0.683303851312802	FALSE	-0.250058412429809	-2.28387072993336	0.0227937545324019	NA	-4.10455317489121	0.0252877288563496	0.150648770033312	0.880315132512642	NA	-5.64834542211041	NA	NA	NA	NA	NA	NA	NA
360	ENSG00000241157.1	ENSG00000241157	processed_pseudogene	RP11-3K24.1	NA	2.54469780050832	-0.255304476926365	TRUE	0.270779946824407	3.55557521469412	0.00041265518807165	0.000719087356149567	-0.585116876211298	-0.0441567795670353	-0.324477020109335	0.745716170881156	0.863518834911098	-5.68911724178036	0.0616883556785965	-0.579057091493847	1.24561033835071	0.213828216546892	0.243919301117368	1.24310751592348	Not DEG
618	ENSG00000275562.1	ENSG00000275562	unprocessed_pseudogene	RP11-3K24.3	NA	0.00884764844185683	-5.86621652172332	FALSE	-0.27556233498837	-2.40915749705761	0.0163465955168382	NA	-3.78202772934588	0.18832018488173	0.85276112529052	0.394210767487975	NA	-5.24090372736667	NA	NA	NA	NA	NA	NA	NA
382	ENSG00000271626.1	ENSG00000271626	processed_pseudogene	RP11-3K24.2	NA	0.00227993369862144	-6.02814106051642	FALSE	-0.0594877594748334	-0.638002389437917	0.523761545486059	NA	-6.45915307853064	0.366418428351658	2.12272922454536	0.0342801830652469	NA	-3.65247016444566	NA	NA	NA	NA	NA	NA	NA
1184	ENSG00000141371.12	ENSG00000141371	protein_coding	C17orf64	NA	0.0570071936082688	-4.23989387810539	FALSE	-0.834532355164402	-4.73779126303547	2.81300913688733e-06	NA	4.32829480295957	-0.431124470054243	-1.19087434532689	0.234282736486017	NA	-4.75641872933968	NA	NA	NA	NA	NA	NA	NA
2319	ENSG00000213228.5	ENSG00000213228	transcribed_processed_pseudogene	RPL12P38	645688	0.1020614136519	-2.30286529064795	FALSE	-0.215377152104435	-1.32934944518607	0.184333408375179	NA	-5.5635633458023	-0.161096079921072	-0.564119086548466	0.572932653238415	NA	-5.30318198427211	NA	NA	NA	NA	NA	NA	NA
9876	ENSG00000062725.9	ENSG00000062725	protein_coding	APPBP2	10513	13.0348913549774	6.97837724557095	TRUE	-0.00391649459132498	-0.124635251919762	0.900861954683088	0.914083872191507	-7.98303336442243	-0.0140426650714203	-0.431444111561728	0.66633630995634	0.812154775874153	-7.26844763354186	0.0254353053716523	6.66194521515194	1.35569916649615	0.175897873305062	0.20329881344917	1.35349397573366	Not DEG
361	ENSG00000270553.1	ENSG00000270553	processed_pseudogene	RP11-15E18.5	NA	0.00733904228702144	-5.93735155328065	FALSE	-0.151935807336393	-1.39179833332299	0.16459665813699	NA	-5.68350915910833	0.0182994870556249	0.0901187656588419	0.928229869645703	NA	-5.56531151293283	NA	NA	NA	NA	NA	NA	NA
718	ENSG00000259349.1	ENSG00000259349	antisense	RP11-15E18.1	NA	0.576304002284665	-1.62841738754561	FALSE	-0.0289323484514363	-0.260138419192301	0.794863118134141	NA	-6.49112254672228	-0.0278431752243211	-0.130965828504837	0.895856394718045	NA	-5.50832564073693	NA	NA	NA	NA	NA	NA	NA
152	ENSG00000267678.1	ENSG00000267678	processed_pseudogene	RP11-15E18.3	NA	0.00144963943419414	-6.0432840473211	FALSE	-0.143404785084801	-1.61540533198871	0.106847998747909	NA	-5.38657750668325	0.263174396381062	1.59679373428807	0.110960008087934	NA	-4.49694091822761	NA	NA	NA	NA	NA	NA	NA
646	ENSG00000267772.1	ENSG00000267772	lincRNA	RP11-15E18.4	NA	0.0156455844907845	-5.58126974295372	FALSE	-0.0104751571757417	-0.0782441473150086	0.937664862585283	NA	-6.51783378713729	0.289431336053548	1.11756386086261	0.264304044206282	NA	-4.96168356723804	NA	NA	NA	NA	NA	NA	NA
606	ENSG00000266943.1	ENSG00000266943	processed_pseudogene	RPSAP66	107075110	0.000432791306513551	-6.0385690097101	FALSE	-0.122673354702656	-1.36176377412182	0.173880111098228	NA	-5.75443788091922	0.251385151670981	1.52138240420025	0.128812573582743	NA	-4.59773098090138	NA	NA	NA	NA	NA	NA	NA
5044	ENSG00000170836.11	ENSG00000170836	protein_coding	PPM1D	8493	3.76336057673571	4.17730482146623	TRUE	0.530844637531365	15.4250681800391	2.93604448240031e-44	2.13443371220545e-42	89.8041101433552	0.0689345849503238	1.35554464851655	0.175872076615947	0.381245392028933	-5.72569933025462	0.340730967428701	3.83534022430405	12.3610242582089	3.70689546135693e-30	3.31262632409984e-29	11.4104773206365	PM DEG
108	ENSG00000281267.1	ENSG00000281267	protein_coding	AC110602.1	NA	0.0378084507627258	-5.87842947163162	FALSE	-0.116068651905913	-0.996330728335254	0.319567018031519	NA	-6.12767139890843	0.00118073859437066	0.00542287493059538	0.99567541252962	NA	-5.55704620650653	NA	NA	NA	NA	NA	NA	NA
105	ENSG00000200013.1	ENSG00000200013	snRNA	RNU6-623P	106481378	0.00867308983861187	-6.00192459363207	FALSE	-0.157494013065773	-1.69511060793024	0.0906713798019176	NA	-5.24822605424473	0.155268275400951	0.877555530518052	0.380617461973407	NA	-5.25881798991175	NA	NA	NA	NA	NA	NA	NA
14101	ENSG00000141376.21	ENSG00000141376	protein_coding	BCAS3	54828	4.34733449125965	5.92793719540741	TRUE	-0.0084749606884867	-0.348499368689342	0.727610543491308	0.757845554013028	-7.72105491629667	0.0526569757922867	1.58860715464601	0.112797759098949	0.286635026274866	-5.79372640616975	-0.00749015392536707	5.61057730967798	-0.443265245934992	0.657814899843319	0.687860094640416	-0.442932028698595	Not DEG
293	ENSG00000239932.3	ENSG00000239932	misc_RNA	RN7SL606P	106479443	0.844945118056267	-2.16742416379301	FALSE	-0.628497705139774	-4.86877794697032	1.50454166773127e-06	NA	4.87167764198844	-0.421729908541035	-1.7039739297484	0.0890235290034328	NA	-4.24565541691861	NA	NA	NA	NA	NA	NA	NA
318	ENSG00000224011.1	ENSG00000224011	processed_pseudogene	AC111155.1	NA	0.0525728516007361	-5.34679300967535	FALSE	0.109725519568085	0.679640531176369	0.497043757528051	NA	-6.19263721035674	0.539851972381209	1.79663668886018	0.0730125614283102	NA	-4.11308915335597	NA	NA	NA	NA	NA	NA	NA
107	ENSG00000252534.1	ENSG00000252534	misc_RNA	Y_RNA	NA	0.0056972749426811	-6.01728275739875	FALSE	-0.16206993842783	-1.77110051824049	0.0771475804531208	NA	-5.12287100106362	0.194425190529481	1.13290643587673	0.257810708928636	NA	-5.04157175413658	NA	NA	NA	NA	NA	NA	NA
1298	ENSG00000267083.1	ENSG00000267083	processed_pseudogene	KRT18P61	100418865	1.21788891797283	0.582146659972006	TRUE	-0.00188841243790044	-0.0309879102120949	0.97529143404772	0.979411862113335	-6.88451069962709	0.256690703847198	2.34669456487799	0.0193403571884949	0.0877617452429448	-3.35479462403397	-0.0194309677427853	0.260799719015897	-0.47638083657154	0.634077431587918	0.665418375650204	-0.475995713685192	Not DEG
364	ENSG00000254114.1	ENSG00000254114	processed_pseudogene	HMGN1P28	100874464	0.544048390909594	-2.4797961228503	FALSE	0.340880499866636	2.73511126789164	0.00645538749379346	NA	-2.79706623037367	0.539747467457772	2.23498992955739	0.0258704633726966	NA	-3.41023387616398	NA	NA	NA	NA	NA	NA	NA
295	ENSG00000264322.2	ENSG00000264322	misc_RNA	RN7SL448P	106481843	1.09191820806126	-1.73971067538937	FALSE	-0.339185168910017	-2.93672075906832	0.0034685384957179	NA	-2.31647634786901	0.150634828617501	0.676667984913624	0.498937731096165	NA	-5.29922267477343	NA	NA	NA	NA	NA	NA	NA
429	ENSG00000267207.1	ENSG00000267207	antisense	RP11-264B14.1	NA	0.160039708072558	-3.96989708450618	FALSE	-0.727275454590091	-4.0539888963041	5.83064563402853e-05	NA	1.54501956564142	-0.586364910684915	-1.74535324450898	0.0815537695490469	NA	-4.14364835429611	NA	NA	NA	NA	NA	NA	NA
247	ENSG00000267449.1	ENSG00000267449	antisense	RP11-264B14.2	NA	0.0391261923467768	-5.58974817806536	FALSE	-0.403229770737903	-2.91980989615418	0.00365905509748929	NA	-2.38005709427157	-0.102485304457984	-0.376188137199198	0.706940777510973	NA	-5.41534119022434	NA	NA	NA	NA	NA	NA	NA
471	ENSG00000227694.1	ENSG00000227694	processed_pseudogene	RPL23AP74	729617	1.89978930375789	-0.235848389336785	FALSE	-0.206195067361613	-2.93655718130322	0.00347033714657454	NA	-2.51228089929203	-0.0649672877698889	-0.482600415324678	0.629596223763364	NA	-5.6313889751777	NA	NA	NA	NA	NA	NA	NA
286	ENSG00000267667.1	ENSG00000267667	antisense	RP11-136H19.1	NA	0.33786021773863	-3.51558324411296	FALSE	-0.205115325899954	-1.23998805698426	0.215556135251887	NA	-5.53819509771456	0.692912977658868	2.1370643360953	0.0330900470966994	NA	-3.58373481894838	NA	NA	NA	NA	NA	NA	NA
393	ENSG00000273982.1	ENSG00000273982	antisense	RP11-332H18.7	NA	0.0118320567362858	-5.82993799744886	FALSE	-0.272179849962807	-2.30762442583224	0.0214237776606268	NA	-4.00747890679491	0.121753516440277	0.537175662767255	0.591391496970007	NA	-5.42732748968734	NA	NA	NA	NA	NA	NA	NA
470	ENSG00000267131.1	ENSG00000267131	antisense	RP11-332H18.5	NA	0.0489013452160283	-5.28051369928407	FALSE	-0.486225925503422	-2.88937297477523	0.00402616615268027	NA	-2.3759479498915	-0.461577246422901	-1.37240788040797	0.170567915189178	NA	-4.63734472154906	NA	NA	NA	NA	NA	NA	NA
1329	ENSG00000266934.1	ENSG00000266934	sense_intronic	RP11-332H18.3	NA	0.77743966161395	-0.178673368895938	TRUE	0.0781552421961595	0.82157835231818	0.411704925623767	0.45583386725131	-6.43332754023298	-0.382094793490188	-2.67188111894405	0.00779535668641269	0.0460644610896817	-2.55096391260824	-0.0207685141985924	-0.481953662261085	-0.37368284803903	0.708796916920397	0.736295256041331	-0.373472354903514	Not DEG
1206	ENSG00000267280.5	ENSG00000267280	antisense	TBX2-AS1	103689912	0.296646789228619	-1.69963243418922	FALSE	-0.244008512211359	-1.81620715080917	0.0699318672218	NA	-4.90739280452695	-0.0161141711567474	-0.0676595553170518	0.946084400502929	NA	-5.49071211950785	NA	NA	NA	NA	NA	NA	NA
6029	ENSG00000121068.13	ENSG00000121068	protein_coding	TBX2	6909	0.252736094845474	0.305098433000905	TRUE	0.172284284916341	1.41967174965829	0.15632075420463	0.188640558559692	-5.86100092195302	-0.070768010384142	-0.381089405484544	0.703303016108896	0.835110508903125	-5.79107792087005	0.0930881172671133	-0.0113501017235803	1.22796743164977	0.220216845252497	0.250757444580936	1.22595171679301	Not DEG
1530	ENSG00000187013.4	ENSG00000187013	lincRNA	C17orf82	NA	0.0345716837662221	-4.34199077934716	FALSE	-0.330216067277074	-1.7372024627714	0.0829616362120199	NA	-4.78998440155152	-0.40071042088998	-1.07724642913206	0.281903240098339	NA	-4.82623865455992	NA	NA	NA	NA	NA	NA	NA
3996	ENSG00000121075.9	ENSG00000121075	protein_coding	TBX4	9496	0.00206022129645932	-5.70406943520844	FALSE	-0.0282224563161791	-0.212925973669643	0.831470697151509	NA	-6.54529226035704	-0.00620163991721866	-0.02411050088535	0.980774338066842	NA	-5.50263324485694	NA	NA	NA	NA	NA	NA	NA
552	ENSG00000267137.1	ENSG00000267137	antisense	RP11-15K2.2	NA	0.000553491410387424	-6.0432840473211	FALSE	-0.169160661530308	-1.93873458039185	0.053090910214428	NA	-4.82335399820042	0.223896716496503	1.375347356773	0.169655766619636	NA	-4.78189750123092	NA	NA	NA	NA	NA	NA	NA
777	ENSG00000253506.2	ENSG00000253506	protein_coding	NACA2	342538	0.911758949464591	-0.572302941577723	FALSE	0.134884223211905	1.55300339966011	0.12104927557288	NA	-5.50428319788461	0.110685607313211	0.737764657025213	0.461012623915524	NA	-5.45364933899592	NA	NA	NA	NA	NA	NA	NA
7991	ENSG00000136492.8	ENSG00000136492	protein_coding	BRIP1	83990	0.325250744471253	1.19747684498712	TRUE	-0.0505590539432755	-0.618769293478204	0.536347583906767	0.578309538101308	-6.81928544684863	0.425660410050052	3.06449589635391	0.00230124797547426	0.0193955780562382	-1.64877958141364	0.20817715096985	0.846814130355158	3.6462791718895	0.000299491622519941	0.000466419612238622	3.61573933720128	PM DEG
7138	ENSG00000108506.11	ENSG00000108506	protein_coding	INTS2	57508	6.40560735058618	5.49534207751897	TRUE	-0.0593685726963223	-2.83667052221689	0.00474194472398858	0.00729728963671917	-3.70721130396448	0.0727525887137091	2.42781991687522	0.0155510588897057	0.0752304255229189	-4.02524992571965	-0.0640098977376214	5.1978199495063	-4.5878947690131	6.07819960166675e-06	1.08598437841325e-05	-4.52365073359112	LIV DEG
99	ENSG00000202361.1	ENSG00000202361	misc_RNA	Y_RNA	NA	1.31013255045337	-3.06010952411563	FALSE	-0.247693435431396	-1.67037843056327	0.0954646364299274	NA	-4.97551650726048	-0.0289707503159517	-0.103341119412744	0.91773476110778	NA	-5.32187823178492	NA	NA	NA	NA	NA	NA	NA
12677	ENSG00000108510.9	ENSG00000108510	protein_coding	MED13	9969	15.7916925293749	7.62538618815839	TRUE	0.238734144757506	10.8985704986913	5.55109769471673e-25	6.0972726755832e-24	45.2517559631513	0.0131927075042073	0.443891427008356	0.65731814323902	0.805948946922404	-7.44692455143187	0.179564559898906	7.29680196217286	11.9658034478139	1.92876912509058e-28	1.52350931074607e-27	11.0614852271548	PM DEG
3819	ENSG00000279133.1	ENSG00000279133	TEC	RP11-342K2.1	NA	2.65819532122179	3.28627288666195	TRUE	-0.301890227262728	-7.11007903976661	3.98697659443679e-12	1.43223789871473e-11	16.712178751954	-0.0583856838614889	-1.0293792449009	0.303812207496454	0.516600449649968	-5.90029284571358	-0.321996705124723	3.00799795135187	-14.1148844755027	2.27464138173291e-37	3.37529947145347e-36	-12.7745483829777	LIV DEG
280	ENSG00000242398.3	ENSG00000242398	misc_RNA	RN7SL800P	106479512	0	-6.05392717347678	TRUE	-0.152887514971211	-1.77178663803609	0.0770334299130336	0.0977883114197555	-5.12896206190441	0.195218323272989	1.21646857861348	0.224395419341199	0.428785574578905	-4.96138680449924	-0.110475973885269	-0.572937686437	-2.40670726039453	0.0164518146719212	0.0216294974736883	-2.39873503156282	LIV DEG
113	ENSG00000200842.1	ENSG00000200842	misc_RNA	Y_RNA	NA	0.0205124218545257	-5.94633998529295	FALSE	-0.230169912052232	-2.21538803316921	0.0271791356406529	NA	-4.23942641509432	0.192290579293638	0.976385825860592	0.329357806058687	NA	-5.16644485690246	NA	NA	NA	NA	NA	NA	NA
102	ENSG00000207123.1	ENSG00000207123	misc_RNA	Y_RNA	NA	0.0019564148025276	-6.04471227521678	FALSE	-0.118396413613088	-1.31982822231549	0.187490836062153	NA	-5.81117366058955	0.223347308117628	1.35599807106282	0.175727861136376	NA	-4.80423727222612	NA	NA	NA	NA	NA	NA	NA
3668	ENSG00000266066.1	ENSG00000266066	processed_pseudogene	POLRMTP1	284167	0.244815436877096	-0.336390454924424	FALSE	-0.206907834621103	-1.82455735601063	0.0686590225878168	NA	-5.09731158521257	0.169551757442316	0.85599083203118	0.392423599488846	NA	-5.401858096197	NA	NA	NA	NA	NA	NA	NA
843	ENSG00000266365.1	ENSG00000266365	unprocessed_pseudogene	RP11-51L5.3	NA	0.0291741620977038	-5.07436629478004	FALSE	-0.0291648079419639	-0.166332496879146	0.867961920781082	NA	-6.32756699085154	0.689721388116769	2.00344447636639	0.0456828489059612	NA	-3.78886341274801	NA	NA	NA	NA	NA	NA	NA
216	ENSG00000266647.1	ENSG00000266647	unprocessed_pseudogene	RP11-51L5.4	NA	0	-6.05392717347678	FALSE	-0.152887514971211	-1.77178663803609	0.0770334299130336	NA	-5.12896206190441	0.195218323272989	1.21646857861348	0.224395419341199	NA	-4.96138680449924	NA	NA	NA	NA	NA	NA	NA
2116	ENSG00000188755.9	ENSG00000188755	transcribed_unprocessed_pseudogene	TBC1D3P2	440452	0.00143579830119836	-5.93540403723142	FALSE	-0.0594045551239309	-0.528429751605384	0.597433423189411	NA	-6.49363565013621	0.341191095011435	1.59152027224123	0.112141073961655	NA	-4.48803221481577	NA	NA	NA	NA	NA	NA	NA
397	ENSG00000270033.1	ENSG00000270033	protein_coding	RP11-51L5.7	NA	0	-6.05392717347678	FALSE	-0.152887514971211	-1.77178663803609	0.0770334299130336	NA	-5.12896206190441	0.195218323272989	1.21646857861348	0.224395419341199	NA	-4.96138680449924	NA	NA	NA	NA	NA	NA	NA
1815	ENSG00000263887.6	ENSG00000263887	transcribed_unprocessed_pseudogene	RP11-51L5.5	NA	0.0558251977708915	-3.45833218402511	FALSE	-0.210076865212431	-1.27066080146083	0.204434866528162	NA	-5.50409803879841	-0.211736669032555	-0.643523935172981	0.520186949155966	NA	-5.13232969259459	NA	NA	NA	NA	NA	NA	NA
306	ENSG00000242123.1	ENSG00000242123	processed_pseudogene	RP11-51L5.1	NA	0	-6.05392717347678	FALSE	-0.152887514971211	-1.77178663803609	0.0770334299130336	NA	-5.12896206190441	0.195218323272989	1.21646857861348	0.224395419341199	NA	-4.96138680449924	NA	NA	NA	NA	NA	NA	NA
3080	ENSG00000172421.8	ENSG00000172421	protein_coding	EFCAB3	146779	0.0641395837829749	-2.61582798080891	FALSE	-0.657694530349686	-3.7717867235341	0.000181294880525482	NA	0.448330929906184	0.219968635564017	0.663031664617165	0.507623811196069	NA	-5.20160087624297	NA	NA	NA	NA	NA	NA	NA
348	ENSG00000239809.1	ENSG00000239809	processed_pseudogene	RP11-51L5.2	NA	0.0181028199590022	-5.74590220270783	FALSE	-0.0641380033687906	-0.495551827035864	0.620426392619744	NA	-6.44142401616604	0.0746012918593411	0.303887487788977	0.761343338254173	NA	-5.4799704886814	NA	NA	NA	NA	NA	NA	NA
63	ENSG00000251981.1	ENSG00000251981	snRNA	RNU7-52P	100151648	0.0436087900676629	-5.9054755339716	FALSE	-0.268692234976012	-2.56112722969762	0.0107229882833478	NA	-3.43059106230241	-0.0401974977430034	-0.195099113632761	0.845396682753987	NA	-5.54747758481314	NA	NA	NA	NA	NA	NA	NA
444	ENSG00000239527.1	ENSG00000239527	processed_pseudogene	RPS23P7	100130106	0.0112387414994497	-5.80875041405408	FALSE	-0.180746020256866	-1.46029006569218	0.144832701167801	NA	-5.54574480348249	0.217581491670283	0.898411480606157	0.369409954196803	NA	-5.19440553542438	NA	NA	NA	NA	NA	NA	NA
3843	ENSG00000087995.15	ENSG00000087995	protein_coding	METTL2A	339175	4.37972784502263	4.04706498161792	TRUE	-0.407287236644428	-13.8879388856547	2.28348256389717e-37	7.97146429690505e-36	74.065284239139	-0.00728417043512001	-0.181958882107151	0.855690668598719	0.927443827167825	-6.58464374819764	-0.270865856939664	3.76655442296539	-13.2853548225419	8.47727359818362e-35	1.03094892803093e-33	-12.3053456513798	LIV DEG
8563	ENSG00000146872.17	ENSG00000146872	protein_coding	TLK2	11011	6.0319359827647	5.6800165113898	TRUE	0.0581509892521481	3.18338222223083	0.00154548632224514	0.00251769314239149	-2.72108862768742	0.0518725779538403	1.85436436458625	0.0642910531805491	0.197558733376622	-5.2800852640461	0.0455352144410238	5.2501307988506	3.58521662479915	0.000369306570281914	0.000570140405883345	3.56109844888011	PM DEG
447	ENSG00000239246.3	ENSG00000239246	processed_pseudogene	RP11-464D20.2	NA	0.0438412389803124	-5.1854465772287	FALSE	-0.167391900473795	-1.05903145476518	0.290092140530306	NA	-5.84002840503904	0.439055674426303	1.37243629482349	0.170559080309622	NA	-4.61546410037226	NA	NA	NA	NA	NA	NA	NA
1707	ENSG00000264546.1	ENSG00000264546	sense_intronic	RP11-464D20.6	NA	1.11113698552219	0.860128232337424	TRUE	0.190840057239425	3.23531588923307	0.00129479095625405	0.00212764507375753	-1.79793096172591	0.305631280753336	3.17050623505418	0.00161757471200118	0.0149627429087823	-1.30058539498296	0.074348006667235	0.588354126496942	2.23976312294392	0.0255397014730019	0.0329389830920057	2.23314018285448	PM DEG
423	ENSG00000277463.1	ENSG00000277463	lincRNA	CTD-3035K23.6	NA	0.30198770949828	-3.12887305135475	FALSE	0.380927452203569	2.55442821483072	0.0109287890989802	NA	-3.19213572906345	0.0206183206725056	0.0687767650781534	0.945195528313781	NA	-5.30279823123283	NA	NA	NA	NA	NA	NA	NA
1154	ENSG00000274565.1	ENSG00000274565	antisense	CTD-3035K23.7	NA	0.25088192329261	-2.30493172088053	FALSE	-0.577091816259521	-3.26470256579687	0.0011701770148261	NA	-1.26473592927881	-0.0705301953241458	-0.215266549030371	0.829649583003833	NA	-5.39536102149191	NA	NA	NA	NA	NA	NA	NA
6860	ENSG00000011028.13	ENSG00000011028	protein_coding	MRC2	9902	1.66101992288701	3.20198770828395	TRUE	-0.260761657492599	-2.57252666227212	0.0103807192728923	0.0152874428275696	-4.01260959819127	0.102418469396751	0.625244605102169	0.532103243346513	0.716709799630427	-6.2304836693363	-0.188178657161753	2.87971440862114	-2.66196620148088	0.00806232623389168	0.0109517440867864	-2.6494484858188	LIV DEG
105	ENSG00000207382.1	ENSG00000207382	misc_RNA	Y_RNA	NA	0.0246870406628999	-5.94070711552735	FALSE	-0.243761453010253	-2.27863489986733	0.0231057965032987	NA	-4.09518184097763	0.2077024968052	1.02279870778158	0.306910562830553	NA	-5.12426095924447	NA	NA	NA	NA	NA	NA	NA
1952	ENSG00000279713.1	ENSG00000279713	TEC	CTD-3035K23.3	NA	0.0237906137108063	-4.49446199988374	FALSE	-0.182688272247551	-0.93601149404062	0.34971501432809	NA	-5.82953869395005	0.716770461462893	1.86489505031053	0.0627970487521359	NA	-3.98496401920699	NA	NA	NA	NA	NA	NA	NA
106	ENSG00000199697.1	ENSG00000199697	snRNA	RNU6-446P	106481319	0.269895010614419	-4.97682930397233	FALSE	0.0124515404302212	0.0688748858245934	0.945116493922717	NA	-6.3229492087258	0.887063045647436	2.48724663835694	0.0132071142926255	NA	-2.97401567295755	NA	NA	NA	NA	NA	NA	NA
3892	ENSG00000265702.1	ENSG00000265702	antisense	RP11-156L14.1	NA	0.23421345575341	-0.343965965158551	TRUE	0.124173086159991	1.27780437572213	0.201905951212217	0.238275153290999	-5.93213817624152	-0.116357892431683	-0.609728473454263	0.542325917655675	0.724721877237075	-5.55572669139358	-0.129686043679122	-0.669623131216467	-1.84250416556023	0.0661688679534476	0.0809891071607173	-1.8372779863858	Not DEG
4920	ENSG00000173838.11	ENSG00000173838	protein_coding	MARCH10	NA	0.150080176019755	-0.608361801017896	TRUE	-0.387729074615764	-4.8339518657963	1.77937665091878e-06	3.92766204613803e-06	4.56661927783209	-0.0647813803088824	-0.43142941881364	0.666346983920949	0.812154775874153	-5.61643583400096	-0.265318835143369	-0.916794623136721	-4.71196747207329	3.16992582098116e-06	5.77186880465641e-06	-4.6594907876311	LIV DEG
1811	ENSG00000265000.1	ENSG00000265000	lincRNA	RP11-453A12.1	NA	0.0323086028211375	-4.2734150683478	FALSE	-0.377893384915896	-2.17641726746931	0.0299871044569262	NA	-4.01615130637882	-0.53657667728739	-1.59380096651757	0.111629065668038	NA	-4.33774562796535	NA	NA	NA	NA	NA	NA	NA
545	ENSG00000264907.1	ENSG00000264907	processed_pseudogene	PRELID3BP3	100128712	0.00707395319714767	-5.89030210551939	FALSE	-0.387043653827303	-3.41908766963658	0.00067917976586033	NA	-0.944701986526501	0.172349135136582	0.805184425131474	0.421105997478978	NA	-5.28663112307387	NA	NA	NA	NA	NA	NA	NA
1131	ENSG00000283538.1	ENSG00000283538	lincRNA	RP11-180P8.1	NA	0.674524209075447	-0.634611209630492	TRUE	-1.08286442586579	-11.4073899655211	5.64646595554578e-27	7.45171474045983e-26	50.3174619133209	-0.303111036846447	-1.86132829904838	0.0632998115038121	0.195455682600376	-4.1672990196754	-0.769160852734783	-0.0765836983601122	-13.7916948356231	3.82213027904635e-35	4.81606223571158e-34	-12.3694958089917	LIV DEG
98	ENSG00000207552.1	ENSG00000207552	miRNA	MIR633	693218	0.00171831875396747	-6.04635568007444	FALSE	-0.160838684674126	-1.81653342726101	0.0698817698453284	NA	-5.0488079418987	0.187348832555394	1.11835538609962	0.263966309842029	NA	-5.05900405867146	NA	NA	NA	NA	NA	NA	NA
358	ENSG00000265262.1	ENSG00000265262	transcribed_processed_pseudogene	TRMT112P3	729667	0.521555939883902	-2.71633412933857	FALSE	-0.913097146876115	-6.36354395508731	4.43011475162983e-10	NA	12.5651065429733	-0.491018569538066	-1.80993470633394	0.0709218945283331	NA	-4.08081153756958	NA	NA	NA	NA	NA	NA	NA
912	ENSG00000266411.1	ENSG00000266411	lincRNA	RP11-180P8.3	NA	0.267637354395331	-2.27334143482223	FALSE	-0.832090941331801	-5.9131819532119	6.18956847886684e-09	NA	10.0612815752775	0.0235783623553344	0.0917487216700221	0.926935394197108	NA	-5.42359474412037	NA	NA	NA	NA	NA	NA	NA
348	ENSG00000270324.1	ENSG00000270324	processed_pseudogene	RP11-180P8.4	NA	0.0672996484760099	-5.34509721209747	FALSE	-0.0367905116294189	-0.258327464505928	0.796259524448925	NA	-6.48518070125254	0.652145880789424	2.3158902316289	0.0209784935417381	NA	-3.26314923306542	NA	NA	NA	NA	NA	NA	NA
481	ENSG00000272164.1	ENSG00000272164	processed_pseudogene	RP11-180P8.5	NA	0.102308874209744	-4.75128735480879	FALSE	-0.277044682140493	-1.7549076477302	0.0798819801242229	NA	-4.92814324774909	0.130083180842306	0.415906703797283	0.67766139024072	NA	-5.31600623687527	NA	NA	NA	NA	NA	NA	NA
22866	ENSG00000170921.14	ENSG00000170921	protein_coding	TANC2	26115	9.82275329767138	7.6719321856419	TRUE	0.392551608832376	10.7646239074691	1.81918607831223e-24	1.91086799834634e-23	44.026529992277	-0.195363707274204	-3.84037746577456	0.000139060782891576	0.00227343961520193	-0.34562024148371	0.343019745544206	7.33739159926415	13.2041450751868	7.79402818236292e-34	8.89366032307077e-33	12.1249157828139	PM DEG
1036	ENSG00000272383.1	ENSG00000272383	processed_pseudogene	RP11-556O9.4	NA	0.299673595430752	-2.81757987964586	FALSE	-0.672851494392152	-3.51632817027648	0.00047701769341209	NA	-0.453737840281579	-0.121153672000025	-0.381826703679746	0.702756373950703	NA	-5.390476327575	NA	NA	NA	NA	NA	NA	NA
478	ENSG00000264513.1	ENSG00000264513	antisense	RP11-556O9.2	NA	1.17664419517166	-1.99731544510886	TRUE	-1.20741703459072	-7.05572087733493	5.69695137599089e-12	2.01604226094157e-11	16.7330377111345	0.0419174304807881	0.152350413223207	0.878973629732954	0.938420912491911	-5.54482110657818	-0.755317614729445	-2.19436648498448	-6.96830863972333	9.97427369345955e-12	2.67534603716833e-11	-6.80687324489645	LIV DEG
652	ENSG00000264529.1	ENSG00000264529	transcribed_processed_pseudogene	RP11-556O9.3	NA	1.71019495039221	-0.000113362143402667	TRUE	0.246735479439254	3.23983294223333	0.00127486935187329	0.00209588600706244	-1.67626227598524	0.140012063511522	1.08393655916792	0.278928990239309	0.491605664293308	-5.25891070611348	0.106491324980004	-0.331520229822128	2.15457246303806	0.0316628829385104	0.0403621536869357	2.14864082379868	PM DEG
656	ENSG00000233635.2	ENSG00000233635	antisense	AC037445.1	NA	0.036113355591829	-5.22583112903362	FALSE	-0.308837126846213	-1.74746971301848	0.0811641980469159	NA	-4.92068045747864	0.0738277074742444	0.228609607774861	0.819268271208407	NA	-5.38312861803097	NA	NA	NA	NA	NA	NA	NA
562	ENSG00000263501.1	ENSG00000263501	antisense	RP11-269G24.2	NA	0.0033744444472214	-5.95226807383763	FALSE	-0.170764155733632	-1.70407737855055	0.0889822737256091	NA	-5.21601134910162	0.19418672088551	1.03732219846768	0.300100233902879	NA	-5.1146588584428	NA	NA	NA	NA	NA	NA	NA
556	ENSG00000271919.1	ENSG00000271919	transcribed_processed_pseudogene	RP11-269G24.8	NA	0.00457985390902479	-5.92532603425022	FALSE	-0.116541232963706	-1.06447451237035	0.28762290768759	NA	-6.07909537720116	-0.0333545822163245	-0.158990932921177	0.87374189586416	NA	-5.55921193241637	NA	NA	NA	NA	NA	NA	NA
524	ENSG00000226797.1	ENSG00000226797	antisense	AC015923.1	NA	0.00944505456774333	-5.83226113998867	FALSE	-0.247018592304268	-1.98685216819591	0.0474791278746714	NA	-4.65703844855207	-0.111457199093029	-0.467505332217124	0.640347390209472	NA	-5.44600719783585	NA	NA	NA	NA	NA	NA	NA
591	ENSG00000263644.1	ENSG00000263644	antisense	RP11-269G24.3	NA	0.0186109553236631	-5.53930379374853	FALSE	0.0121608668408458	0.0819316955240537	0.934733518485983	NA	-6.46061501396502	-0.107134261754213	-0.385834488614986	0.699787654484453	NA	-5.40139220784283	NA	NA	NA	NA	NA	NA	NA
232	ENSG00000271749.1	ENSG00000271749	unprocessed_pseudogene	RP11-269G24.7	NA	2.62753057348817	-0.868649076505927	FALSE	0.0313327248415751	0.341324804790524	0.733001162665928	NA	-6.61940645535877	-0.330381514486045	-1.93130850018443	0.0540245770993209	NA	-4.01485763265308	NA	NA	NA	NA	NA	NA	NA
552	ENSG00000265282.1	ENSG00000265282	lincRNA	RP11-269G24.4	NA	0.157334494188152	-3.73450531728574	FALSE	0.383240429039328	2.27348186172492	0.0234165306130869	NA	-3.81630820964314	-0.310247773163686	-0.911873532409625	0.362286224068378	NA	-4.9746936801276	NA	NA	NA	NA	NA	NA	NA
5320	ENSG00000008283.15	ENSG00000008283	protein_coding	CYB561	1534	4.75545250692659	4.32349423296152	TRUE	0.025399905515119	0.373031929730022	0.709281330322101	0.74112647154816	-7.48755387686717	-0.0793337607664847	-0.66680202348205	0.505214225166361	0.695956692934451	-6.50785725369958	0.144056600724139	4.00064751443896	3.03529343386727	0.00256227117156158	0.00366753137920839	3.01588890826698	PM DEG
355	ENSG00000265971.1	ENSG00000265971	lincRNA	RP11-269G24.6	NA	0.0242246230826791	-5.6512911302734	FALSE	0.174188751329419	1.2047585615753	0.228861268671909	NA	-5.7963185311993	0.292818864345924	1.14198710234379	0.254020265409114	NA	-4.95253443965895	NA	NA	NA	NA	NA	NA	NA
490	ENSG00000228979.4	ENSG00000228979	processed_pseudogene	CTD-2501B8.5	NA	0.00378762386588543	-5.95013719074935	FALSE	-0.223497677476566	-2.252101610431	0.0247449620744603	NA	-4.1584953423517	0.0290301246210309	0.155785708754605	0.87626645519847	NA	-5.56639929486905	NA	NA	NA	NA	NA	NA	NA
8365	ENSG00000159640.15	ENSG00000159640	protein_coding	ACE	1636	0.412875460924015	1.39024079176901	TRUE	0.0955882861117755	1.110502399087	0.267311495186968	0.308189802206132	-6.46690839169651	-0.0996793158121768	-0.719910906686825	0.471925032685122	0.669364670898676	-5.85368737997834	0.184925757949912	1.80202587233231	3.78807913131349	0.000178225541133359	0.000282753507547131	3.74803478520571	PM DEG
4862	ENSG00000264813.6	ENSG00000264813	protein_coding	CTD-2501B8.1	NA	0.00113333998244506	-5.77411780387741	TRUE	0.0227948892722259	0.179260426674976	0.857805175471955	0.876025512291056	-6.54585324596677	0.288818102924375	1.22851268907256	0.219847612706019	0.428785574578905	-4.89755324892183	0.205401468032666	0.66337956810899	4.07419661532123	5.40497113086812e-05	8.93941980095801e-05	4.03738766776602	PM DEG
1973	ENSG00000224353.2	ENSG00000224353	transcribed_unprocessed_pseudogene	ACE3P	100129123	2.50141925129305e-05	-6.05085554072345	FALSE	-0.146900641253616	-1.689395590401	0.091761372506396	NA	-5.26740868272677	0.173451042400475	1.07451233885893	0.283124931271667	NA	-5.10177961649644	NA	NA	NA	NA	NA	NA	NA
4211	ENSG00000173826.14	ENSG00000173826	protein_coding	KCNH6	81033	0.134780026189041	-1.30172528366428	FALSE	0.318376234299587	2.80244889571635	0.0052666676986087	NA	-2.82041234376033	-0.194320033659536	-0.925682909676584	0.355069037419248	NA	-5.26295883609862	NA	NA	NA	NA	NA	NA	NA
6575	ENSG00000136485.14	ENSG00000136485	protein_coding	DCAF7	10238	8.16345182477887	5.67226451533889	TRUE	0.690411634151873	15.3253043499266	8.38093169189564e-44	5.70091993382805e-42	88.6421898974757	-0.0939968714676949	-1.81055340111716	0.0708258367688025	0.210544720961993	-5.38911217215669	0.577366755725773	5.33948922870607	18.0409968303604	2.1825004364277e-55	1.58450996450045e-53	15.6767160185243	PM DEG
104	ENSG00000200560.1	ENSG00000200560	snRNA	RNU6-288P	106479694	0.00377490723479636	-6.03571255391876	FALSE	-0.188385805809129	-2.05147488244357	0.0407363860765721	NA	-4.60158160586429	0.110355520882801	0.649363075592923	0.516409705183977	NA	-5.41510318997849	NA	NA	NA	NA	NA	NA	NA
2315	ENSG00000136463.7	ENSG00000136463	protein_coding	TACO1	51204	4.34544079562208	3.29647891238092	TRUE	-0.134212816322612	-4.06644748887024	5.53706026683501e-05	0.000105881325088036	0.786271561873756	-0.16883698212225	-3.66089724821881	0.000278811572280688	0.00385759242092737	0.00882323612919222	-0.108302759309469	2.98427240624259	-6.12635519315543	1.79938136416723e-09	4.15382157637197e-09	-6.01495368679554	LIV DEG
413	ENSG00000270587.1	ENSG00000270587	processed_pseudogene	RP11-51F16.9	NA	0.00554175397366269	-5.93679961292962	FALSE	-0.1926098768796	-1.82813698185324	0.0681192489679082	NA	-5.0013537681313	0.00646231404304077	0.0327051091036175	0.973923142283575	NA	-5.57636869015867	NA	NA	NA	NA	NA	NA	NA
6107	ENSG00000198909.7	ENSG00000198909	protein_coding	MAP3K3	4215	3.96670664118118	4.55506422089049	TRUE	0.320098674824977	10.2658800527667	1.39480828005297e-22	1.22334863866172e-21	40.2577564394977	0.036093573365436	0.859444770955779	0.390517814745148	0.599477858713708	-6.33218383670004	0.200205245943369	4.24051090479506	9.90951614803319	9.85447380970097e-21	4.66626265863166e-20	9.33759750468827	PM DEG
513	ENSG00000263883.1	ENSG00000263883	transcribed_processed_pseudogene	EEF1DP7	100422656	3.7020575204674	0.871225204243196	TRUE	-0.232476200989169	-4.31146345014078	1.95106041228056e-05	3.8960433284685e-05	2.12223174402761	0.105446211865732	1.1025809479561	0.270753480233391	0.48201547373032	-5.38109833413731	-0.33751434139549	0.566453582469262	-9.89941163583884	7.78536229261018e-21	3.71086832343294e-20	-9.36252482462031	LIV DEG
4745	ENSG00000136490.8	ENSG00000136490	protein_coding	LIMD2	80774	1.37932085664801	2.57294830794884	TRUE	-0.606246212567904	-8.75946150463973	2.98275801474186e-17	1.6505426576475e-16	28.367547588873	-0.0378112145087922	-0.453174801833349	0.650624614390335	0.80172202454727	-6.18398865328964	-0.481385667033103	2.24771323408148	-11.9813043832488	1.66277137695513e-27	1.22319138865774e-26	-10.8666029573189	LIV DEG
1824	ENSG00000279369.1	ENSG00000279369	TEC	RP11-51F16.1	NA	1.35825833079257	1.11299977523289	TRUE	-0.153834344761518	-2.17080295557925	0.0304115708397325	0.0419370824010522	-4.67184792494456	-0.0875556230085184	-0.73116003440077	0.465032869551054	0.663481703534789	-5.77378109531605	-0.091104173945749	0.783938665205408	-1.82594695802926	0.0684429741400316	0.083654242445036	-1.82207916789695	Not DEG
6717	ENSG00000266173.5	ENSG00000266173	protein_coding	STRADA	92335	2.14078408809966	3.79417979979404	TRUE	-0.181121474403891	-3.75332175145478	0.000194795788668109	0.000351493083356691	-0.464702902596006	0.0708762720327602	1.40808461265586	0.15974372164649	0.358022929487393	-5.56012715713086	-0.0961131770901443	5.1487515407189	-3.37827598601005	0.000811165775736638	0.00121517598380156	-3.34895633808833	LIV DEG
2128	ENSG00000125695.12	ENSG00000125695	protein_coding	RP11-51F16.8	NA	0	-6.05392717347678	TRUE	-0.152887514971211	-1.77178663803609	0.0770334299130336	0.0977883114197555	-5.12896206190441	0.195218323272989	1.21646857861348	0.224395419341199	0.428785574578905	-4.96138680449924	0.037043737493906	4.96748458242145	2.17574026482596	0.0302126811207927	0.0386136198043685	2.16729088452824	PM DEG
4537	ENSG00000108588.13	ENSG00000108588	protein_coding	CCDC47	57003	22.3939541505804	6.64906649769028	TRUE	-0.103584615392734	-3.71608405325985	0.000224955730438135	0.000403094907455425	-1.10704461902611	-0.0489334224352225	-1.27190611412689	0.204013199143757	0.416193583236046	-6.45352450766925	-0.0675474016036352	6.43661593363013	-4.26560274461257	2.50512876790047e-05	4.25519831149617e-05	-4.21433710835161	LIV DEG
8521	ENSG00000198231.12	ENSG00000198231	protein_coding	DDX42	11325	15.0488300462933	6.97389898346237	TRUE	-0.230029895986126	-7.29482212226676	1.16664382774164e-12	4.41587943744399e-12	17.3285324387794	0.0583064174207045	1.80572285207712	0.0715786728686185	0.21198774231669	-5.74271202143172	-0.140226519873749	6.66698155877948	-5.82001400775543	1.18813697913394e-08	2.58657109514619e-08	-5.70141970604575	LIV DEG
5212	ENSG00000108592.16	ENSG00000108592	protein_coding	FTSJ3	117246	5.20450113173071	4.72929630025661	TRUE	0.130650043355608	3.55372663636725	0.000415494480673093	0.000723736989595659	-1.33534415657723	0.0989550853167195	1.58528621054113	0.113550082361448	0.28785524174433	-5.51000494867073	0.0291414496606398	4.43027009397163	1.16725557786471	0.243745480646393	0.275735083596586	1.16567596672522	Not DEG
4490	ENSG00000087191.12	ENSG00000087191	protein_coding	PSMC5	5705	13.388775949491	5.87268933293336	TRUE	0.131473139295017	3.91145836416778	0.000104298576671238	0.000193785033328652	-0.247467724887484	0.0933280315681046	2.0685398516803	0.0391162374691337	0.142231695369461	-4.93954005675455	0.153654352438322	5.59883969508283	8.45089083911662	4.96410245148165e-16	1.7471670170458e-15	8.11237206852086	PM DEG
3734	ENSG00000108604.15	ENSG00000108604	protein_coding	SMARCD2	6603	7.47905976997083	4.73994387876109	TRUE	-0.139437575036401	-3.78864423896904	0.000169744249005636	0.00030849996458026	-0.490481891340139	-0.157303243450978	-2.44786774031251	0.0147222197252833	0.0723625832454389	-3.7933227388784	-0.171109870118287	4.42390896768726	-6.9491640158244	1.56874841899369e-11	4.14811440294898e-11	-6.74139337212744	LIV DEG
3546	ENSG00000240280.6	ENSG00000240280	unitary_pseudogene	TCAM1P	146771	0.0894777163149299	-1.89553803288278	FALSE	0.166816566470936	1.4281062228869	0.153879920268256	NA	-5.51822458890143	0.316835496434504	1.42785281659608	0.153974837211822	NA	-4.64533531644417	NA	NA	NA	NA	NA	NA	NA
1827	ENSG00000213218.9	ENSG00000213218	protein_coding	CSH2	1443	0.000188521106768153	-6.04021241456777	FALSE	-0.16559908308249	-1.87620246161166	0.0612044751282046	NA	-4.94026079906501	0.193815692061738	1.18180428137198	0.237859820702884	NA	-4.99558680737596	NA	NA	NA	NA	NA	NA	NA
1147	ENSG00000136487.17	ENSG00000136487	protein_coding	GH2	2689	0.0001895696213792	-6.0432840473211	FALSE	-0.15089240818898	-1.6964177270679	0.0904235539621775	NA	-5.2537139517128	0.19844125459377	1.20970253419146	0.226979644913568	NA	-4.96629810401195	NA	NA	NA	NA	NA	NA	NA
201	ENSG00000259533.1	ENSG00000259533	unprocessed_pseudogene	RP11-630H24.3	NA	0.00170220454891719	-6.04021241456777	FALSE	-0.135813047164894	-1.51455439841452	0.130511410839612	NA	-5.53924909697586	0.114484038330403	0.683566707170232	0.49457374370413	NA	-5.39741904371595	NA	NA	NA	NA	NA	NA	NA
1660	ENSG00000136488.14	ENSG00000136488	protein_coding	CSH1	1442	0.000111093894013177	-6.0432840473211	FALSE	-0.186717076015732	-2.12174007928602	0.0343462867640834	NA	-4.46170742480387	0.165179923788081	1.01409727041162	0.311039639175552	NA	-5.15495681729744	NA	NA	NA	NA	NA	NA	NA
237	ENSG00000259333.1	ENSG00000259333	unprocessed_pseudogene	RP11-630H24.4	NA	0.00332386126485347	-6.02429319146544	FALSE	-0.151823849909252	-1.61577841275958	0.10676725958928	NA	-5.38178596764684	0.210650548951769	1.22390459623259	0.221579710529044	NA	-4.94840659247703	NA	NA	NA	NA	NA	NA	NA
1817	ENSG00000204414.11	ENSG00000204414	protein_coding	CSHL1	1444	0.000109030910438794	-6.04635568007444	FALSE	-0.131051454504459	-1.47455798335502	0.140955042784425	NA	-5.59871348726275	0.242565528275488	1.47604514791229	0.14057771414432	NA	-4.65807849748473	NA	NA	NA	NA	NA	NA	NA
1196	ENSG00000259384.6	ENSG00000259384	protein_coding	GH1	2688	0.00543435938729119	-5.78578098373578	FALSE	0.249797897950568	1.77755045410756	0.0760799389734932	NA	-5.01528632273828	0.60754632872607	2.35141608166231	0.0190994456054587	NA	-3.20159807570642	NA	NA	NA	NA	NA	NA	NA
2080	ENSG00000007312.12	ENSG00000007312	protein_coding	CD79B	974	0.104092930357766	-2.40048467795368	FALSE	-0.205330753917016	-1.37246723988648	0.170527765085867	NA	-5.48808236312779	-0.116345047763313	-0.419986613136476	0.674680367383894	NA	-5.32551137800224	NA	NA	NA	NA	NA	NA	NA
8247	ENSG00000007314.11	ENSG00000007314	protein_coding	SCN4A	6329	0.0315871182908081	-2.26849125668193	FALSE	0.147420978616909	0.922459464010555	0.356729822297841	NA	-6.03860614577147	0.524069327620745	1.69035007145028	0.0916005813081749	NA	-4.26776375542613	NA	NA	NA	NA	NA	NA	NA
502	ENSG00000263489.1	ENSG00000263489	lincRNA	CTC-264K15.6	NA	0.0380747920863867	-5.25349953381268	FALSE	-0.131433707520433	-0.78544808667864	0.432559539659772	NA	-6.08004723570865	-0.118830166498223	-0.366604162425675	0.714073445464642	NA	-5.3220889263877	NA	NA	NA	NA	NA	NA	NA
2926	ENSG00000264954.1	ENSG00000264954	lincRNA	PRR29-AS1	400612	0.12007638787813	-1.83102084661595	FALSE	-1.0015225281507	-7.14951812487026	3.07329125682427e-12	NA	17.3272890984416	-0.072317471173364	-0.313072316397225	0.75435968259398	NA	-5.47139851308377	NA	NA	NA	NA	NA	NA	NA
4142	ENSG00000224383.7	ENSG00000224383	protein_coding	PRR29	92340	0.273809246074079	-0.172019062652611	TRUE	-1.47686750774381	-11.5466249567979	1.57521410616899e-27	2.18802721050591e-26	51.6268628514027	-0.445418965051317	-2.24268958981346	0.0253656842534289	0.105652894345597	-3.51144573931033	-0.922806263929985	-0.493500882004223	-10.8638510906621	7.56542020553751e-25	4.66717610911902e-24	-10.293157265028	LIV DEG
3243	ENSG00000108622.10	ENSG00000108622	protein_coding	ICAM2	3384	2.31075122425304	2.77861160476398	TRUE	-0.0365783485733229	-0.446959934281727	0.655095767602855	0.690693402046787	-7.14581931213905	-0.28374144905026	-2.40034682298016	0.0167536713715856	0.079324959235876	-3.54664733782411	-0.0908230278242164	2.44797419571185	-1.61196735107281	0.107695713069732	0.128007732791102	-1.60863711768327	Not DEG
10864	ENSG00000178607.15	ENSG00000178607	protein_coding	ERN1	2081	0.7599182062814	3.00238591078926	TRUE	0.408160862429845	10.8658964450195	7.42133613069963e-25	8.07189541619283e-24	45.5915911141601	-0.0831999324802905	-1.37262977228494	0.17049893160533	0.373578964071544	-5.46518421153918	0.352717938340585	2.68156842028493	13.8534058919075	2.49536105955366e-36	3.41258764370692e-35	12.5868163753566	PM DEG
278	ENSG00000266402.3	ENSG00000266402	lincRNA	SNHG25	105376843	6.41983840940424	0.457822520144405	TRUE	-0.40145458170654	-3.26067184828574	0.00118658524883059	0.00195789805311684	-1.62075152123169	0.30088483271622	1.99866282664712	0.0461999410677841	0.158405146400158	-4.03839893998413	-0.322882623755576	1.16346663535597	-7.06936581984824	5.32215772940529e-12	1.4525656928937e-11	-6.89670757662134	LIV DEG
70	ENSG00000199753.1	ENSG00000199753	snoRNA	SNORD104	692227	16.979886147986	0.0956381523414314	TRUE	-0.209593983640938	-2.6779744377358	0.00764835220399386	0.011464670224296	-3.26846640964203	-0.0589547714977314	-0.452431621701052	0.651159434170817	0.801773926423587	-5.69570435278756	-0.404034447124085	0.311134815701639	-8.21793233248415	2.6316111053191e-15	8.85319643345962e-15	-7.907238522608	LIV DEG
135	ENSG00000281311.1	ENSG00000281311	snoRNA	SNORA50	NA	0	-6.05392717347678	TRUE	-0.152887514971211	-1.77178663803609	0.0770334299130336	0.0977883114197555	-5.12896206190441	0.195218323272989	1.21646857861348	0.224395419341199	0.428785574578905	-4.96138680449924	-0.42706520782344	-1.16882315806537	-5.80019057466676	1.24513166845298e-08	2.70629130469964e-08	-5.6934287811873	LIV DEG
133	ENSG00000277887.1	ENSG00000277887	snoRNA	SNORA50C	677842	0	-6.05392717347678	TRUE	-0.152887514971211	-1.77178663803609	0.0770334299130336	0.0977883114197555	-5.12896206190441	0.195218323272989	1.21646857861348	0.224395419341199	0.428785574578905	-4.96138680449924	-0.42477816357309	-1.17136221310709	-5.76330758708533	1.52773157810336e-08	3.29503266795596e-08	-5.65841970892296	LIV DEG
9094	ENSG00000136478.7	ENSG00000136478	protein_coding	TEX2	55852	12.0493645455877	6.7447340387791	TRUE	0.243645065803913	8.24599184146789	1.42952728386507e-15	6.87154048856294e-15	23.9659778011159	0.000710925917279046	0.0179493452147467	0.985686611038968	0.994062075602388	-7.29531943779575	0.226051441436353	6.41763990914314	10.7775423942723	3.53152820593284e-24	2.08755772500975e-23	10.1437829422512	PM DEG
375	ENSG00000256358.1	ENSG00000256358	processed_pseudogene	RPL31P57	645993	0.0023779917528788	-6.00806785913874	FALSE	-0.218484642440135	-2.29344585437439	0.0222325917744156	NA	-4.08166528697733	0.027400915395892	0.154694996096405	0.877125832339663	NA	-5.58212305746829	NA	NA	NA	NA	NA	NA	NA
7759	ENSG00000261371.5	ENSG00000261371	protein_coding	PECAM1	5175	2.89191908081168	4.29106824505237	TRUE	0.949198021811303	11.3457096475364	9.91182551901205e-27	1.27467883802249e-25	49.740232071873	0.208066252711839	1.6005673382748	0.110120919291091	0.282376733042791	-5.41251976007665	0.763416028134885	3.97407696270425	12.4648263604499	1.33811808852778e-30	1.23430619511652e-29	11.4987679517396	PM DEG
106	ENSG00000239823.2	ENSG00000239823	misc_RNA	Y_RNA	NA	0.412049896335919	-4.5811736480193	FALSE	0.890737744678933	4.614706361865	4.99863305346951e-06	NA	3.80494100809295	0.774327894065641	2.04147972676414	0.0417412997886129	NA	-3.73307178859	NA	NA	NA	NA	NA	NA	NA
102	ENSG00000265031.1	ENSG00000265031	miRNA	MIR1273E	NA	0.00259282085745583	-6.0385690097101	FALSE	-0.110805048317162	-1.24902997215745	0.212233233449892	NA	-5.89755449377207	0.190500880557667	1.13904607444959	0.255243623163613	NA	-5.03728097413567	NA	NA	NA	NA	NA	NA	NA
1816	ENSG00000271605.5	ENSG00000271605	protein_coding	MILR1	284021	2.06865792649336	1.62280748872843	TRUE	-0.435409301054019	-4.52693265753644	7.47337294548912e-06	1.5509044993312e-05	2.94611809323039	0.0852805667135673	0.707636283864853	0.479509486615844	0.675952767998813	-5.86434815918411	-0.481317327351168	1.32893578607001	-7.54113059900853	3.05146807668092e-13	8.99067299999888e-13	-7.29210604971276	LIV DEG
3388	ENSG00000256525.6	ENSG00000256525	protein_coding	POLG2	11232	2.80296544232284	3.20917647562445	TRUE	-0.225025898936416	-7.14325436632172	3.20323990320191e-12	1.15817022991346e-11	16.9369239806921	0.0293233892018757	0.607754231294804	0.543633640513737	0.725633772797534	-6.22627335517957	-0.193637613908326	2.89634195915814	-9.82283718297931	1.48220686198303e-20	6.9335233424871e-20	-9.29426935592379	LIV DEG
267	ENSG00000256826.1	ENSG00000256826	processed_pseudogene	AC138744.2	NA	0.206919390807629	-4.33154761233232	FALSE	-0.0981887082706626	-0.528604450027604	0.597312292365677	NA	-6.12938089721707	0.308563085903091	0.839262246868575	0.40173373590069	NA	-4.99594485834435	NA	NA	NA	NA	NA	NA	NA
7319	ENSG00000108654.12	ENSG00000108654	protein_coding	DDX5	1655	74.3133731540552	9.06740033284573	TRUE	-0.0909141271197219	-4.00635819622645	7.09517253752312e-05	0.000134076261751944	-0.549667628889956	-0.037477069460894	-0.982814759511669	0.326186371863709	0.539352250803249	-7.57342027889168	-0.0804611323390053	8.75453198139509	-5.16452320099886	3.71688529914718e-07	7.25045653656562e-07	-5.08291373808613	LIV DEG
8048	ENSG00000258890.6	ENSG00000258890	protein_coding	CEP95	90799	6.47498396567426	5.67494545337864	TRUE	0.179528946201213	6.74150273183226	4.29738681453396e-11	1.41650386508984e-10	14.0185878092388	0.0492833433395729	1.48175495194201	0.13905191711872	0.32848898691141	-5.87630765247981	0.109537949852071	5.35699190918943	6.45440994176988	3.04089726439547e-10	7.40709438360685e-10	6.29667918326518	PM DEG
6961	ENSG00000108854.15	ENSG00000108854	protein_coding	SMURF2	64750	6.53458608667654	5.48139993185567	TRUE	-0.144369529292517	-5.33960659610263	1.41102620960518e-07	3.44253943768858e-07	6.172763129868	-0.0222846477535793	-0.56860691759988	0.569884899919368	0.744821568952914	-6.76140162277681	-0.140128690799115	5.18426264188472	-8.13493998605327	3.17493552143324e-15	1.06265052608614e-14	-7.88383102660511	LIV DEG
253	ENSG00000271779.1	ENSG00000271779	processed_pseudogene	RP11-87N3.6	NA	0.00735603063275028	-5.97282875344592	FALSE	-0.105852929286129	-1.05837022597985	0.29039307768664	NA	-6.09674146982554	0.255092164226977	1.34518623036871	0.179190830851044	NA	-4.80044060590491	NA	NA	NA	NA	NA	NA	NA
229	ENSG00000270714.1	ENSG00000270714	processed_pseudogene	MINOS1P2	NA	0.848062093280639	-2.55110812320731	FALSE	-0.246630384340896	-1.71032549659991	0.0878203918407536	NA	-4.97379527014199	-0.407265944825889	-1.39044717505722	0.165027892858995	NA	-4.60616376394372	NA	NA	NA	NA	NA	NA	NA
3038	ENSG00000215769.8	ENSG00000215769	processed_transcript	RP13-104F24.2	NA	2.80263181677541	3.0499497790698	TRUE	-0.129931465483732	-3.16508122846564	0.00164402271556835	0.00266978587148603	-2.33851191578887	0.071815264289587	1.15499641694855	0.248658002104852	0.457780874991571	-5.72319436430288	-0.0472969255102002	4.67246227079319	-1.96857339891386	0.0496527057091924	0.0617448148073558	-1.96294379059929	Not DEG
848	ENSG00000266820.1	ENSG00000266820	transcribed_unprocessed_pseudogene	RP13-104F24.1	NA	0	-6.05392717347678	TRUE	-0.152887514971211	-1.77178663803609	0.0770334299130336	0.0977883114197555	-5.12896206190441	0.195218323272989	1.21646857861348	0.224395419341199	0.428785574578905	-4.96138680449924	-0.0801974913672916	3.69053977183184	-3.12451816783617	0.0019013458061164	0.00275265099808139	-3.10522461191184	LIV DEG
892	ENSG00000265298.1	ENSG00000265298	unprocessed_pseudogene	RP13-104F24.3	NA	0.0208585078503844	-5.30315279397941	FALSE	0.134242442421014	0.822833259647323	0.41099150171395	NA	-6.0683212876103	0.276857186510547	0.89017364205924	0.373811963987617	NA	-5.08028824340528	NA	NA	NA	NA	NA	NA	NA
492	ENSG00000263647.1	ENSG00000263647	unprocessed_pseudogene	RP11-927P21.5	NA	0.00346613046208498	-5.9803128672174	TRUE	-0.212303119114822	-2.03353569959627	0.0425211524063774	0.0572769805257506	-4.62154494360964	0.03402411539538	0.172366736098787	0.863220792130708	0.931658377507532	-5.56827818737532	0.0183441330300194	2.95171529441739	0.687484127931868	0.492150572309116	0.528065766679906	0.686892343229372	Not DEG
96	ENSG00000265982.1	ENSG00000265982	unprocessed_pseudogene	RP11-927P21.4	NA	1.44434088788839	-3.53079348433832	FALSE	-0.0985806916344144	-0.461649472670147	0.644531663267599	NA	-6.20196452355668	0.875640243319649	2.80671558749093	0.00520544756694245	NA	-2.3215939583904	NA	NA	NA	NA	NA	NA	NA
8469	ENSG00000214176.9	ENSG00000214176	transcribed_unprocessed_pseudogene	PLEKHM1P1	440456	3.22554233576348	4.65214699746036	TRUE	-0.152316297555292	-2.9007020206442	0.00388577375055618	0.00604462299513513	-3.38491156187003	0.08406359780302	1.4879604473672	0.137408198957504	0.325991975882696	-5.60665836357424	-0.168931720578649	4.57559260755707	-5.18225120627103	3.35395775578958e-07	6.56439985946331e-07	-5.10238713341609	LIV DEG
66	ENSG00000278581.1	ENSG00000278581	miRNA	MIR6080	102464831	0.233543378838321	-5.33341826264034	FALSE	-0.352057648646775	-2.25428206393735	0.0246065486623568	NA	-3.96621303461107	0.165076100130373	0.548591020498418	0.583537422840267	NA	-5.28029797715545	NA	NA	NA	NA	NA	NA	NA
55	ENSG00000252242.1	ENSG00000252242	snRNA	RNU7-115P	106479069	1.84594188262659	-3.49528379441454	FALSE	-0.51091179789508	-2.896276033738	0.00394008210297959	NA	-2.24897365853411	-0.0984035780145472	-0.292693077267578	0.769881362323129	NA	-5.2452105606732	NA	NA	NA	NA	NA	NA	NA
343	ENSG00000272400.1	ENSG00000272400	unprocessed_pseudogene	RP11-927P21.7	NA	0.00391400147782707	-5.99034071781133	FALSE	-0.122280390907628	-1.24633309337534	0.213220428019067	NA	-5.8904879342689	0.187189788185307	1.0132994318335	0.311420067327183	NA	-5.14539083485046	NA	NA	NA	NA	NA	NA	NA
7641	ENSG00000176809.10	ENSG00000176809	protein_coding	LRRC37A3	374819	2.21223466254264	3.988878188763	TRUE	0.228357244380805	4.88884249719373	1.36529176954995e-06	3.05088701646024e-06	4.20091217578618	0.0190293717705385	0.232840115250304	0.815983336889002	0.904767879993631	-6.55095508507518	0.0826095862556532	3.65826155750869	2.69058009639584	0.0073948690373318	0.0100830649538459	2.67851830363167	PM DEG
281	ENSG00000264840.1	ENSG00000264840	misc_RNA	RN7SL404P	106479372	1.7293042665517	-1.18647984860654	FALSE	0.277221439461997	2.91576520832692	0.00370601439492108	NA	-2.47435222586124	0.279150702127499	1.53036792339531	0.126574633422411	NA	-4.58117022106593	NA	NA	NA	NA	NA	NA	NA
91	ENSG00000272134.1	ENSG00000272134	processed_pseudogene	RP11-927P21.8	NA	0.0895131899086553	-5.65266618533437	FALSE	0.0733575343854834	0.542769845752866	0.587527929719559	NA	-6.37656169305952	0.34104223856959	1.29469458964181	0.196038802325954	NA	-4.7911416018257	NA	NA	NA	NA	NA	NA	NA
118	ENSG00000272220.1	ENSG00000272220	transcribed_processed_pseudogene	RP11-927P21.9	NA	0	-6.05392717347678	FALSE	-0.152887514971211	-1.77178663803609	0.0770334299130336	NA	-5.12896206190441	0.195218323272989	1.21646857861348	0.224395419341199	NA	-4.96138680449924	NA	NA	NA	NA	NA	NA	NA
1357	ENSG00000265218.1	ENSG00000265218	antisense	RP11-927P21.1	NA	0.774599496502014	-0.77754160081011	TRUE	0.234522978354015	0.985085186519079	0.325054331596274	0.367925328246077	-6.21604678948653	0.509623957887133	1.00071268979648	0.317462438306332	0.530106392167531	-5.20487711339375	-0.3734825581304	-0.77735171371798	-2.21753040337746	0.0270752174680985	0.034836296754226	-2.21043167580735	LIV DEG
560	ENSG00000266644.1	ENSG00000266644	antisense	RP11-927P21.2	NA	0.690024746220421	-2.62477905892608	FALSE	0.516639002428503	1.59066154324118	0.112312048942631	NA	-5.18230874700629	0.863296527845444	1.24891978755098	0.212294104315678	NA	-4.75369681660342	NA	NA	NA	NA	NA	NA	NA
136	ENSG00000271974.1	ENSG00000271974	transcribed_processed_pseudogene	RP11-927P21.12	NA	0.013867903442321	-5.95156541864502	FALSE	-0.137913818276899	-1.31460192105084	0.189240916690417	NA	-5.78817713734453	0.147442305296049	0.739269824291514	0.460099159780405	NA	-5.34108942831983	NA	NA	NA	NA	NA	NA	NA
968	ENSG00000264057.1	ENSG00000264057	transcribed_unprocessed_pseudogene	RP11-583F2.1	NA	1.37778788447356	-0.186024611832596	TRUE	-0.20104391159453	-1.01187806631415	0.31208131573195	0.354778883030221	-6.2491252896504	-0.57893459753306	-1.4693137441124	0.142393057676374	0.333406213076224	-4.783894182239	-0.262564386884813	-0.508255971347212	-2.06320224981451	0.0396652071830408	0.0499363839048641	-2.05721855822592	LIV DEG
257	ENSG00000266155.2	ENSG00000266155	unprocessed_pseudogene	RP11-927P21.6	NA	0.824558863648218	-2.65003324446354	FALSE	0.237100354457856	1.25236593259266	0.211016690017552	NA	-5.62165034250299	0.317106499951076	0.877865505439968	0.380449369653989	NA	-5.06998013244842	NA	NA	NA	NA	NA	NA	NA
625	ENSG00000280299.1	ENSG00000280299	processed_transcript	RP11-583F2.7	NA	0.00568588363189941	-5.8927620153425	FALSE	-0.1580656233669	-1.39791371787963	0.162753174347696	NA	-5.66111812391752	0.40124378971421	1.81297670954444	0.0704506269500432	NA	-4.16039886322548	NA	NA	NA	NA	NA	NA	NA
112	ENSG00000272346.2	ENSG00000272346	transcribed_unprocessed_pseudogene	RP11-927P21.11	NA	0	-6.05392717347678	FALSE	-0.152887514971211	-1.77178663803609	0.0770334299130336	NA	-5.12896206190441	0.195218323272989	1.21646857861348	0.224395419341199	NA	-4.96138680449924	NA	NA	NA	NA	NA	NA	NA
2474	ENSG00000265912.1	ENSG00000265912	lincRNA	RP11-583F2.2	NA	0.0250104240727138	-4.11260283707573	FALSE	-0.737352203237977	-3.9847314317238	7.75156077771247e-05	NA	1.28917285257082	0.516145358831189	1.39553507337987	0.163490191297217	NA	-4.5385971981289	NA	NA	NA	NA	NA	NA	NA
112	ENSG00000272006.1	ENSG00000272006	processed_pseudogene	RP11-583F2.6	NA	1.40808842133783	-3.00921648623089	FALSE	-0.113561575270496	-0.59733671827641	0.550550543436777	NA	-6.1583689510433	0.453425588231247	1.26434947498651	0.20670908263526	NA	-4.7176887420475	NA	NA	NA	NA	NA	NA	NA
1059	ENSG00000232457.4	ENSG00000232457	transcribed_unprocessed_pseudogene	SLC16A6P1	440459	0.0855537853441931	-3.61880760488431	FALSE	-0.473743700946221	-2.58668050137906	0.00996933801231743	NA	-3.0502040841323	0.0453454354515707	0.125766778164531	0.899968416019391	NA	-5.26065776588411	NA	NA	NA	NA	NA	NA	NA
3858	ENSG00000214174.8	ENSG00000214174	transcribed_unprocessed_pseudogene	AMZ2P1	201283	6.25683759659553	4.56638421793305	TRUE	-0.126618457028366	-3.62070891667532	0.000323471917581791	0.000569969050178477	-1.0661982493669	0.0853666089532957	2.00582805946509	0.0454269181827561	0.156899012923462	-4.74633591619189	-0.0387849711167118	4.25864268657711	-2.08095298291152	0.0380406533628599	0.0479944912237856	-2.07441642314162	LIV DEG
5104	ENSG00000120063.9	ENSG00000120063	protein_coding	GNA13	10672	16.9101471805533	6.35135666216289	TRUE	0.280619186924757	6.60070717803413	1.03778856260884e-10	3.30838110940176e-10	13.0328782870114	-0.162112441841325	-2.66790529650745	0.00788683296373167	0.0464234700466732	-3.64317591938301	0.21534322291768	6.18372105277483	7.95025548810331	2.13630307637186e-14	6.78193940679461e-14	7.6421462554299	PM DEG
537	ENSG00000266598.1	ENSG00000266598	antisense	RP11-583F2.5	NA	0.00822202222082586	-5.85656836145878	FALSE	-0.0572883004328756	-0.487043495688162	0.626439007792624	NA	-6.48864156434037	-0.00024243149316835	-0.00114108262168648	0.999090015013357	NA	-5.54582544662483	NA	NA	NA	NA	NA	NA	NA
6990	ENSG00000108370.16	ENSG00000108370	protein_coding	RGS9	8787	1.04170422501437	2.73956348516738	TRUE	0.369553166734334	6.03537724636245	3.07398224814978e-09	8.68109657717377e-09	10.29146856239	-0.0272504328122082	-0.256170538109986	0.797927274828952	0.894312662199019	-6.30027176433224	0.340834336929629	2.41422566749305	8.12047886268745	4.57507179756929e-15	1.51371277474249e-14	7.8380746057213	PM DEG
164	ENSG00000265883.1	ENSG00000265883	processed_pseudogene	RP11-169I9.2	NA	0.000587533740872552	-6.04778390797011	FALSE	-0.169813636500126	-1.94502310543816	0.0523273130520978	NA	-4.81316008886749	0.188005978551545	1.1512325593809	0.250201184097739	NA	-5.02748598807037	NA	NA	NA	NA	NA	NA	NA
277	ENSG00000263520.1	ENSG00000263520	lincRNA	CRAT40	NA	0.00148822352112661	-6.03549737695677	FALSE	-0.140915335042658	-1.56526411421921	0.118147889115416	NA	-5.4639716878019	0.311110492795143	1.86974176198388	0.0621191770857665	NA	-4.088588110691	NA	NA	NA	NA	NA	NA	NA
5226	ENSG00000168646.12	ENSG00000168646	protein_coding	AXIN2	8313	2.17148307604107	3.42061089716696	TRUE	-0.0152711352693517	-0.39727425991858	0.691333215429648	0.724627368201665	-7.28281479554893	-0.0508743735278049	-0.768618673670106	0.442492095133644	0.64464708164398	-6.18503304331919	0.0358307460732259	3.88279421019393	1.30221495994321	0.193549602540852	0.222133873586087	1.30014988637814	Not DEG
1616	ENSG00000266076.1	ENSG00000266076	protein_coding	CTD-2535L24.2	NA	0.0310409302305476	-4.49939967002604	TRUE	-0.605327261313474	-3.18099898296088	0.00155800176186255	0.00253671417472502	-1.42433479710227	0.363558291985518	0.974503691819388	0.330290054476925	0.543242447606386	-4.92143717771949	0.0568442201145801	2.90819541670063	1.96846169165624	0.049674823279784	0.0617687684153186	1.96275350024374	Not DEG
7849	ENSG00000154240.16	ENSG00000154240	protein_coding	CEP112	201134	3.13808340834931	4.54917648408079	TRUE	0.0497073850087551	1.2563421581058	0.209573274953311	0.24663566041596	-6.76359123466851	0.195295834301592	3.40539611920259	0.000715271687591488	0.00798078721044194	-1.05407664586683	0.0727503814910168	4.20290196237526	2.5208177151651	0.0120697781011253	0.0161111580218316	2.51009764647986	PM DEG
310	ENSG00000271587.1	ENSG00000271587	processed_pseudogene	GS1-531I17.3	NA	0.000732147216189372	-6.04164064246344	FALSE	-0.145006449591296	-1.63981570922448	0.101666724082818	NA	-5.34552135469977	0.2013030540842	1.22051576967317	0.222859752257676	NA	-4.95474856451501	NA	NA	NA	NA	NA	NA	NA
482	ENSG00000270870.1	ENSG00000270870	processed_pseudogene	GS1-531I17.2	NA	0.0013189317746392	-6.0208418683827	FALSE	-0.0859842062398437	-0.906439197329498	0.365136071858207	NA	-6.25624705735956	0.411122348215795	2.29828902960482	0.0219679349279563	NA	-3.32057721288017	NA	NA	NA	NA	NA	NA	NA
546	ENSG00000266707.1	ENSG00000266707	processed_pseudogene	PSMD7P1	280637	0.194833424454823	-3.38247545235236	FALSE	-0.737991309723163	-4.3004048422221	2.04737457727606e-05	NA	2.49714300453673	-0.390803700811936	-1.24209815045991	0.214797861786694	NA	-4.72270378672564	NA	NA	NA	NA	NA	NA	NA
1332	ENSG00000091583.10	ENSG00000091583	protein_coding	APOH	350	0.0122310383841681	-5.36871905038037	FALSE	-0.0812181151248505	-0.503488916941936	0.614840293167768	NA	-6.31268746374919	0.201130625638326	0.627840130915054	0.530402809882738	NA	-5.24173368202398	NA	NA	NA	NA	NA	NA	NA
106	ENSG00000252653.1	ENSG00000252653	rRNA	RNA5SP444	100873690	0.00074153756307326	-6.05085554072345	FALSE	-0.1565105323545	-1.7995254493321	0.0725328857171168	NA	-5.07976259255739	0.19996898886336	1.2434403513178	0.214303551803157	NA	-4.9322174207148	NA	NA	NA	NA	NA	NA	NA
11152	ENSG00000154229.11	ENSG00000154229	protein_coding	PRKCA	5578	20.3730558974101	7.74272500744137	TRUE	0.426484532466278	11.5357598740399	1.74077448294501e-27	2.41166235669297e-26	50.9366366161306	-0.164053826328234	-3.42773241130949	0.000660213060512961	0.00751184327743968	-1.8239318256577	0.428592565710285	7.4157168636017	15.1232759861166	9.95304865311254e-42	2.08455186457008e-40	13.5332455026657	PM DEG
292	ENSG00000244044.3	ENSG00000244044	misc_RNA	RN7SL735P	106480529	3.91315653903829	0.101275305999417	TRUE	0.200362309261234	2.56660211800363	0.0105573678318	0.015530291112004	-3.57446995829428	0.0149893217526096	0.10990813495006	0.912527483185672	0.955715222055862	-5.80806985297297	0.15922110697929	-0.208433179313346	3.09813999336604	0.00209447989086144	0.00302093816258582	3.07649759978927	PM DEG
2647	ENSG00000264630.5	ENSG00000264630	antisense	PRKCA-AS1	101928001	0.00651551133968374	-5.37921252464558	FALSE	-0.00729868622119892	-0.0437934341670746	0.965086385216082	NA	-6.42923698490929	0.352498422282992	1.17035901875917	0.242428626918825	NA	-4.87052059112675	NA	NA	NA	NA	NA	NA	NA
104	ENSG00000252685.1	ENSG00000252685	snRNA	RNU6-928P	106479977	1.51175631132364	-2.86934606447856	FALSE	0.392038310648477	2.54736261829705	0.0111496595935312	NA	-3.23192182399916	-0.0574520042388269	-0.192396398012729	0.847511874410789	NA	-5.32940838133697	NA	NA	NA	NA	NA	NA	NA
115	ENSG00000251698.1	ENSG00000251698	rRNA	RNA5SP445	100873691	0.199476245339723	-5.18183835724888	FALSE	-0.411512879764848	-2.32851236502678	0.0202790676075093	NA	-3.7690077287658	-0.434481362879682	-1.31483577975703	0.189183598638382	NA	-4.69054996650575	NA	NA	NA	NA	NA	NA	NA
484	ENSG00000229330.2	ENSG00000229330	sense_intronic	AC006947.1	NA	1.22132446169922	-0.866147851917822	FALSE	0.223246774985636	2.72337139301246	0.00668583237513839	NA	-3.03750213847192	-0.211464736436346	-1.41446102540277	0.157865270502826	NA	-4.760939991733	NA	NA	NA	NA	NA	NA	NA
97	ENSG00000207943.1	ENSG00000207943	miRNA	MIR634	693219	0.965982753967637	-3.5894947378659	FALSE	0.174824897077833	1.00223641462665	0.316709795775191	NA	-5.79547273220831	0.233816323303026	0.66392789820416	0.507050492499163	NA	-5.09996337810867	NA	NA	NA	NA	NA	NA	NA
1311	ENSG00000075429.8	ENSG00000075429	protein_coding	CACNG5	27091	0.642629077241368	-0.47904819083222	TRUE	0.483014034203751	4.05000127985821	5.92769612552654e-05	0.000112912310044583	1.2521992390587	-0.267422628587399	-1.29943441143103	0.194409367789013	0.405195349977891	-4.96172954211405	0.502034722422471	-0.78874093152302	6.25564967820091	1.02611836166886e-09	2.4127889093257e-09	6.10529366776374	PM DEG
82	ENSG00000251764.1	ENSG00000251764	rRNA	RNA5SP446	100873692	0.0589074641370366	-5.81498124551491	FALSE	-0.170860643684077	-1.45944323017089	0.145065401402528	NA	-5.55569938215703	0.11745351968076	0.52304134427257	0.601183245627133	NA	-5.42504321994735	NA	NA	NA	NA	NA	NA	NA
3380	ENSG00000075461.5	ENSG00000075461	protein_coding	CACNG4	27092	1.36438254573031	1.98160600788187	TRUE	0.754742804232144	9.14437583468408	1.47108249375818e-18	9.06781764436312e-18	31.3657685908527	0.0420942199785986	0.314218957132282	0.753489237580611	0.86815192478573	-6.15643538005655	0.634490684569387	1.65504707547467	10.6987760717592	6.83694403973955e-24	3.96667429068826e-23	10.0790710341199	PM DEG
460	ENSG00000264491.1	ENSG00000264491	antisense	RP11-349A8.3	NA	0.0352366181202587	-5.36355129082455	FALSE	-0.467118995744497	-3.06225205335307	0.00231400334550409	NA	-1.90783237883182	-0.0721666126473717	-0.236485249035518	0.813155534502631	NA	-5.38703847655276	NA	NA	NA	NA	NA	NA	NA
229	ENSG00000265664.1	ENSG00000265664	antisense	RP11-74H8.1	NA	0.0513140512497703	-5.49853639249885	FALSE	-0.153006639502023	-1.03971379049104	0.298970823619092	NA	-5.94449000803759	0.105779368602282	0.377783874915454	0.705755665925028	NA	-5.38695115342959	NA	NA	NA	NA	NA	NA	NA
1266	ENSG00000108878.4	ENSG00000108878	protein_coding	CACNG1	786	0.0460350531319659	-4.19030307250453	FALSE	-0.728186371181323	-4.05946415797557	5.69984532889635e-05	NA	1.55834855874656	0.0685014091672987	0.202105970494873	0.839918235832655	NA	-5.25720790653551	NA	NA	NA	NA	NA	NA	NA
15677	ENSG00000198265.11	ENSG00000198265	protein_coding	HELZ	9931	8.17311970754908	6.94828117585582	TRUE	0.449687718546992	16.7178729495952	3.00844830894882e-50	3.85719539247347e-48	103.260274593944	-0.0262016094180883	-0.753740190319768	0.451369316840836	0.652504675559393	-7.0739043984043	0.381003311605665	6.63228026623065	20.4732191252814	1.89010546723583e-66	3.68400286339164e-64	17.219686081724	PM DEG
380	ENSG00000264421.1	ENSG00000264421	antisense	RP11-401F2.4	NA	0.00240693199614473	-6.00213977059406	FALSE	-0.180485364365126	-1.92031713646973	0.0553811876453064	NA	-4.84703970137591	0.167548162788924	0.954068607897435	0.340521987563423	NA	-5.19656206293961	NA	NA	NA	NA	NA	NA	NA
314	ENSG00000213180.4	ENSG00000213180	processed_pseudogene	RPL36AP48	646175	0.00203490495450918	-6.01941364048703	FALSE	-0.245601432031751	-2.68414641712984	0.00751056073524455	NA	-3.13850670488813	0.0993064051872264	0.560716561311435	0.575248517675826	NA	-5.45920187205524	NA	NA	NA	NA	NA	NA	NA
689	ENSG00000266473.1	ENSG00000266473	antisense	RP11-401F2.3	NA	0.122961564695386	-3.70705607409983	FALSE	-0.419353918245626	-2.41918385089124	0.0159080102065587	NA	-3.45736131026023	0.568966509172438	1.79724767848483	0.0729154073123846	NA	-4.07562320293838	NA	NA	NA	NA	NA	NA	NA
119	ENSG00000200619.1	ENSG00000200619	rRNA	RNA5SP447	100873693	0.0218676352256454	-5.91799263532033	FALSE	-0.178185259833449	-1.64006260793874	0.101615361796959	NA	-5.31070791011561	0.140349267114669	0.657795506252021	0.510980181553488	NA	-5.38371317363113	NA	NA	NA	NA	NA	NA	NA
139	ENSG00000207410.1	ENSG00000207410	snoRNA	SNORA8	654320	0.0344771317050259	-5.83217917767846	FALSE	-0.332700066318603	-2.72700431529563	0.00661374053404463	NA	-2.98546852342	0.0578764960658064	0.24047948309818	0.810059713465299	NA	-5.51528383126671	NA	NA	NA	NA	NA	NA	NA
234	ENSG00000264093.1	ENSG00000264093	processed_pseudogene	RP11-401F2.2	NA	0.00100331411536606	-6.04185581942543	FALSE	-0.157153156918315	-1.79457417088019	0.0733200034460375	NA	-5.0891590418599	0.217593852998462	1.32838979617361	0.18467121078303	NA	-4.83685398781512	NA	NA	NA	NA	NA	NA	NA
5364	ENSG00000197170.9	ENSG00000197170	protein_coding	PSMD12	5718	16.7799539474345	6.40847800034633	TRUE	-0.22144873054651	-5.8374319258015	9.49565702728189e-09	2.5612727835286e-08	8.60790977482001	-0.128534260206771	-3.00141039157532	0.00282519118794479	0.0224856732810279	-2.77584030847583	-0.11792083186243	6.08646818644994	-5.83272772566501	1.07559731054255e-08	2.34700431806233e-08	-5.71835581265555	LIV DEG
7819	ENSG00000154217.14	ENSG00000154217	protein_coding	PITPNC1	26207	9.84601120970578	6.21307338794284	TRUE	-0.0269709232300615	-0.644342336850665	0.5196462601221	0.562135233835295	-7.63573573839776	-0.179300636856524	-2.88694390705386	0.00406286592425663	0.0290862702631638	-3.02097570140318	0.0890549611556306	5.88448239733208	2.7243013918627	0.00676364711744806	0.00926735309600942	2.70826265272817	PM DEG
108	ENSG00000201547.1	ENSG00000201547	misc_RNA	Y_RNA	NA	0.00399937424148736	-6.03334357635803	FALSE	-0.154136797251084	-1.7416770307744	0.0821743569174355	NA	-5.1769706118619	0.237127130649892	1.42915498569518	0.153600479576048	NA	-4.71512729822448	NA	NA	NA	NA	NA	NA	NA
268	ENSG00000244610.3	ENSG00000244610	misc_RNA	RN7SL756P	106481128	0.00178980856649294	-6.02391350113603	FALSE	-0.167775752683008	-1.83916138217803	0.0664788211467432	NA	-5.00493615321192	0.178137209718994	1.04506853684633	0.296509476948849	NA	-5.12253813237774	NA	NA	NA	NA	NA	NA	NA
97	ENSG00000263690.2	ENSG00000263690	miRNA	MIR548D2	693131	0.0026502045406681	-6.0385690097101	FALSE	-0.139882517020997	-1.55764342250733	0.119944748770538	NA	-5.47451555151001	0.199154802542611	1.17685880190386	0.239826455527424	NA	-5.00065000298435	NA	NA	NA	NA	NA	NA	NA
97	ENSG00000207688.2	ENSG00000207688	miRNA	hsa-mir-548d-2	NA	2.00485708656504	-2.59484762248974	FALSE	0.164259612921359	1.07975192513611	0.280768494709153	NA	-5.82968031812964	-0.254670704318005	-0.870069105242516	0.384691066941904	NA	-5.07152123729094	NA	NA	NA	NA	NA	NA	NA
612	ENSG00000264754.1	ENSG00000264754	sense_intronic	CTD-2653B5.1	NA	1.14282584563817	-0.653099892532961	FALSE	0.223211907823266	2.31866098925643	0.0208121031926307	NA	-4.05446131637129	0.245683882734083	1.51969570879035	0.129236080501116	NA	-4.65857155149527	NA	NA	NA	NA	NA	NA	NA
2546	ENSG00000279917.1	ENSG00000279917	TEC	RP11-360N9.2	NA	0.74209125882236	0.767400075260837	TRUE	-0.00620364695490933	-0.0700813846172932	0.944156648126078	0.952077500886943	-6.91515653259943	-0.190291079595947	-1.39739910773773	0.162929549131079	0.362268461148767	-5.02363285565307	-0.0424593030376555	0.427014426221007	-0.747914611035967	0.454950240144985	0.491429848995793	-0.747187745579116	Not DEG
1200	ENSG00000279361.1	ENSG00000279361	TEC	RP11-360N9.3	NA	1.15712736583335	0.330768947684208	TRUE	0.153232122341461	1.74064165198427	0.082355984502905	0.10413249968077	-5.35733893684653	0.064454884802639	0.451193670915092	0.652050708986945	0.80235765173446	-5.76305553032566	0.104934677193843	0.0208449054258208	1.93864567035026	0.0534368584640841	0.0661994063714189	1.93137367316722	Not DEG
4713	ENSG00000130935.9	ENSG00000130935	protein_coding	NOL11	25926	5.36067108276196	4.63564726935337	TRUE	0.00788468574953409	0.263545002040895	0.792238130218579	0.817237176225525	-7.51349241972303	0.0396012395054847	0.987702298827173	0.323788683669743	0.53681423221265	-6.25255865780032	0.00735104935103121	4.34243624727549	0.407635340216222	0.683714553823706	0.712326127900216	0.407399554906297	Not DEG
131	ENSG00000200394.1	ENSG00000200394	snoRNA	SNORA38B	100124536	11.6179837417894	0.0561808126228636	TRUE	-0.189342216908271	-1.0246542136551	0.306017337855956	0.348559564009194	-6.25742555545315	0.920641116647068	4.49042253790731	8.88344422770422e-06	0.000267173547462488	3.2150683166124	0.063491026211646	-0.338470991026372	0.762698110751482	0.446084989696664	0.482793834521627	0.761958137329029	Not DEG
862	ENSG00000266858.1	ENSG00000266858	unprocessed_pseudogene	RPSAP67	107075111	0.000922383093294362	-6.01798541259136	FALSE	-0.130950365966502	-1.34828913377208	0.178170300077155	NA	-5.76857239075277	0.194688108321964	1.08153968575293	0.279992104188399	NA	-5.08801661856129	NA	NA	NA	NA	NA	NA	NA
541	ENSG00000213179.4	ENSG00000213179	processed_pseudogene	RPL17P41	100132645	0.0069792253767052	-5.89999838898778	FALSE	0.255767889509863	2.16846576080024	0.0305897932054024	NA	-4.29019772645572	0.188024377196414	0.94396803623718	0.34565381390098	NA	-5.18730607550986	NA	NA	NA	NA	NA	NA	NA
15098	ENSG00000171634.16	ENSG00000171634	protein_coding	BPTF	2186	13.26225652032	7.605599523982	TRUE	0.436004127172008	15.5152081841018	1.13575703000879e-44	8.76895619337079e-43	90.3659519544934	0.100385541805178	2.6961779144229	0.00725675981965999	0.0437219733434576	-3.9267854852824	0.312680379064002	7.30514181230539	17.4691595385459	4.79615076279695e-52	2.52468909374968e-50	15.1800227922745	PM DEG
709	ENSG00000266717.1	ENSG00000266717	antisense	RP11-855A2.3	NA	0.0112824863500322	-5.71800137688628	FALSE	-0.326099840759416	-2.47553032888268	0.0136310573850106	NA	-3.57909796523994	0.165357156271849	0.661749186752573	0.508444802874259	NA	-5.33595053556669	NA	NA	NA	NA	NA	NA	NA
1978	ENSG00000279573.1	ENSG00000279573	TEC	RP11-855A2.1	NA	0.864399469051059	0.628687768321124	TRUE	-0.296364865609016	-4.37363564580851	1.48517522913908e-05	2.99884336856327e-05	2.422111949282	-0.153938192635954	-1.4456527752569	0.148917486125268	0.342522529510854	-4.91876875626203	-0.459163773054306	0.346669283261312	-10.6695250694706	1.06288881695219e-23	6.09154955092995e-23	-10.0356206092861	LIV DEG
2139	ENSG00000279880.1	ENSG00000279880	TEC	RP11-855A2.2	NA	1.22281375740517	1.32573693474181	TRUE	0.186388965949729	3.6531270191222	0.000286157852144379	0.000507367373152249	-0.472932768747024	-0.0786373987314082	-0.954389633187781	0.34035969020181	0.552612109743857	-5.60723172217874	0.503296202006215	2.70904701147311	18.8748903377287	4.50464530140358e-58	4.11215194497327e-56	16.0647793422055	PM DEG
275	ENSG00000265052.2	ENSG00000265052	misc_RNA	RN7SL622P	106481092	0.172968034046641	-4.59019456085435	FALSE	-1.0901372765823	-6.282196729398	7.21642620821585e-10	NA	12.0906746445919	-0.532360287300219	-1.536888127362	0.124969803689085	NA	-4.40749465292795	NA	NA	NA	NA	NA	NA	NA
2396	ENSG00000186665.9	ENSG00000186665	protein_coding	C17orf58	284018	1.91842938853543	2.13912490213576	TRUE	-0.404847536956358	-8.10570198143769	3.99414409229978e-15	1.85257878256088e-14	23.6027166307398	0.0246052393656036	0.339749338465869	0.734191704099692	0.855139268133068	-6.17286984215294	-0.186033753637438	1.82328178892913	-5.32639592974353	1.70998191359657e-07	3.41917363222383e-07	-5.22838386595152	LIV DEG
3140	ENSG00000182481.8	ENSG00000182481	protein_coding	KPNA2	3838	5.79972247320488	4.03365621217719	TRUE	0.323426991059535	5.80219752344221	1.15692897089634e-08	3.1023998452671e-08	8.80160761794067	-0.262920813442693	-3.81052253013766	0.00015642098777601	0.00248803458376052	0.399354942278512	0.347827633179373	3.73028102837152	9.5256335029459	1.22323077323145e-19	5.36807257177737e-19	9.06701411246188	PM DEG
471	ENSG00000266117.1	ENSG00000266117	processed_pseudogene	FBXO36P1	732538	0.0100635602013543	-5.82234609577618	FALSE	-0.21574753901842	-1.8157242792817	0.0700060628847628	NA	-4.98844072556063	0.0331842301084146	0.146289319086884	0.883753500734619	NA	-5.53314061124038	NA	NA	NA	NA	NA	NA	NA
650	ENSG00000265055.1	ENSG00000265055	lincRNA	AC145343.2	NA	0.315577977675068	-2.43215765814455	FALSE	-0.494385749728602	-3.53600685508089	0.000443654845128747	NA	-0.384296180889042	-0.168556468404951	-0.611733463240162	0.540999440065809	NA	-5.24141606253368	NA	NA	NA	NA	NA	NA	NA
734	ENSG00000237854.3	ENSG00000237854	transcribed_unprocessed_pseudogene	LINC00674	100499466	9.29558672367782	2.74370567490756	TRUE	0.107482058082264	3.63474624610822	0.000306786189903875	0.000542012848456361	-0.736609788371121	0.0869332084466234	1.56762067837164	0.117618857348737	0.294435720877012	-5.13073583443436	0.0521848675345472	2.51953759349158	2.84478509033387	0.00468705453730401	0.0065262211941416	2.82778997466483	PM DEG
3815	ENSG00000267023.5	ENSG00000267023	transcribed_unprocessed_pseudogene	LRRC37A16P	651250	0.0357906869027145	-3.7594201709611	FALSE	-0.0792542621146271	-0.308691267455268	0.757683792174848	NA	-6.22290867712992	0.0959374838201577	0.214973224837573	0.829878140852181	NA	-5.29367143808835	NA	NA	NA	NA	NA	NA	NA
2921	ENSG00000278730.1	ENSG00000278730	lincRNA	RP11-147L13.11	NA	17.0979312961818	5.60856159479775	TRUE	0.174661116086037	6.83393724900134	2.3896330895924e-11	8.04850947465806e-11	14.6075587677396	-0.0233056851580048	-0.54090479684729	0.58882039589443	0.758062725658201	-6.81799563500438	0.122555219840535	5.28522307962827	7.58445007135209	1.59341166766864e-13	4.77802653222607e-13	7.3791183316432	PM DEG
446	ENSG00000274561.1	ENSG00000274561	lincRNA	RP11-147L13.12	NA	12.4282557248685	2.43895380120339	TRUE	0.39158483614346	10.0246082856759	1.08600686028695e-21	8.75885441455219e-21	38.438629798377	0.112356192773997	1.82175287939829	0.069105444502182	0.207190715864724	-4.67081331922391	0.243065118346562	2.12452875993941	10.3672753710048	1.79021900488875e-22	9.40538809392135e-22	9.75304194802745	PM DEG
2735	ENSG00000277476.1	ENSG00000277476	lincRNA	RP11-147L13.13	NA	4.15021673244632	3.46222933720392	TRUE	0.455771141285378	13.2421897886904	1.44853887810796e-34	3.93879691084498e-33	67.6907776527685	0.189615407542218	3.24439450007719	0.00125787174935403	0.0122911209503854	-1.36998124685302	0.30084286970912	3.1468112935994	12.5511781167255	8.84019499914409e-31	8.2688118809547e-30	11.5344974110583	PM DEG
930	ENSG00000267352.1	ENSG00000267352	processed_pseudogene	SH3GL1P3	727736	0.00325796228770343	-5.89997303798148	FALSE	-0.10000140856675	-0.90769659917807	0.364471827324226	NA	-6.21713724174632	0.518460427922234	2.46629299803193	0.013995157384489	NA	-2.9737448895146	NA	NA	NA	NA	NA	NA	NA
579	ENSG00000267708.1	ENSG00000267708	unprocessed_pseudogene	RP11-147L13.7	NA	0.0138794724890001	-5.72010907757925	FALSE	-0.0646702444263674	-0.47821198511795	0.632706448711738	NA	-6.44918732127972	0.18140200140469	0.757357874677389	0.449201579517173	NA	-5.27157421544805	NA	NA	NA	NA	NA	NA	NA
619	ENSG00000278740.1	ENSG00000278740	lincRNA	RP11-147L13.14	NA	2.43427393471078	0.500681423862456	TRUE	0.22571603554216	2.9109665323538	0.00376243995149929	0.00586115001281057	-2.71126176600078	0.39174664703438	2.99116108827693	0.00291997087177248	0.0230234751369164	-1.78681504071742	0.13100967770126	0.195928649824324	2.60120740641611	0.00960698273329939	0.0129354662331922	2.5896633642118	PM DEG
2919	ENSG00000267731.1	ENSG00000267731	lincRNA	RP11-147L13.8	NA	1.54787313216545	2.09488279710799	TRUE	0.123432207049743	1.77186133416731	0.0770210109694314	0.0977883114197555	-5.58257364877666	0.24903730750191	2.22774736448589	0.0263532052736161	0.108336971932248	-3.83188467713015	0.116622322936404	1.77708531994829	2.47409461118073	0.0137205248804457	0.0182034436615223	2.46449821015909	PM DEG
676	ENSG00000267472.1	ENSG00000267472	processed_pseudogene	LOC440461	NA	0.0447784742318356	-4.96745356454836	FALSE	0.0665491751846843	0.34513378238704	0.730137617434885	NA	-6.2508779802487	0.104751602432127	0.301541108161693	0.763130558033152	NA	-5.30626642838542	NA	NA	NA	NA	NA	NA	NA
2005	ENSG00000274712.1	ENSG00000274712	lincRNA	RP11-147L13.15	NA	2.66503867293966	2.33119399283213	TRUE	0.501805236805018	9.35088446904811	2.82086827719946e-19	1.8538511464478e-18	32.9697500786861	-0.0111237573860857	-0.140776174233416	0.888104944907748	0.943755957690653	-6.23554558979826	0.297649946664669	2.1655092069042	9.128806758979	2.30921962176828e-18	9.41042880334467e-18	8.74106555777545	PM DEG
1310	ENSG00000265100.1	ENSG00000265100	antisense	RP11-147L13.2	NA	0.524196901798622	-0.66861074848367	FALSE	0.259177580187456	2.73053102041689	0.0065444278438349	NA	-3.04648205401379	-0.263992885076197	-1.61347935733747	0.107287823776096	NA	-4.50817092055754	NA	NA	NA	NA	NA	NA	NA
4214	ENSG00000196704.11	ENSG00000196704	protein_coding	AMZ2	51321	13.5055320181131	5.8118291045657	TRUE	-0.202621367481899	-7.07570815390278	4.99756381001246e-12	1.77793713964528e-11	16.1128337404591	-0.0240824543143828	-0.516613262760058	0.605660546828406	0.770738021424142	-6.89142834514398	-0.109130396999753	5.5019302066089	-5.36259695933195	1.45457273607373e-07	2.92224729733079e-07	-5.25821895193943	LIV DEG
6587	ENSG00000141337.12	ENSG00000141337	protein_coding	ARSG	22901	1.58424761073768	3.28269389126291	TRUE	-0.616216448495136	-11.9525422970217	3.6265417165051e-29	5.85644961928743e-28	55.3940301723008	0.0805502378858577	1.10888834221355	0.268025376790614	0.479046713363559	-5.84428267922829	-0.35277417824217	3.1151967923876	-9.14261729739343	3.68583800778333e-18	1.48774450183568e-17	-8.68808998397713	LIV DEG
4061	ENSG00000108932.11	ENSG00000108932	protein_coding	SLC16A6	9120	1.91521110808248	2.76813194955117	TRUE	-1.01449009300544	-12.9325099094819	3.03771337121003e-33	7.20435273183276e-32	64.7083996631418	-0.488109838554495	-3.68953672680355	0.000249985575190533	0.00356358726828607	0.169126455523939	-0.500424683198507	2.44680158733818	-8.11741249636323	7.89566299609581e-15	2.57185590064036e-14	-7.76924289938797	LIV DEG
1863	ENSG00000267009.6	ENSG00000267009	processed_transcript	RP11-120M18.2	NA	0.533692262948268	-0.191144035301278	TRUE	-0.787075011319515	-8.58142138817165	1.16314838124746e-16	6.1042927326445e-16	27.1920438101521	0.159506683590081	1.10355922626616	0.27032910447959	0.481543634663668	-5.22737285791225	-0.196267885955086	6.12510256976342	-8.29663870759918	2.62852799425279e-15	8.84419955764527e-15	-7.90738450661145	LIV DEG
3402	ENSG00000070540.12	ENSG00000070540	protein_coding	WIPI1	55062	3.75681007288861	3.6301166109157	TRUE	0.000794877787035349	0.0215447251968066	0.982819642950235	0.985534972886395	-7.37307826308416	-0.0450114385989571	-0.634301429071949	0.526181808364112	0.711955322533448	-6.30279566953071	-0.0431233826645934	3.31978162021692	-1.65564649798407	0.098650821365352	0.117872122396829	-1.65142991127818	Not DEG
98	ENSG00000207561.1	ENSG00000207561	miRNA	MIR635	693220	4.62036769412216	-1.23316568108159	FALSE	-0.139152267135207	-1.54158823942498	0.123800552275447	NA	-5.41289245056667	-0.0931837841422773	-0.520152499715522	0.603193535855971	NA	-5.447941692756	NA	NA	NA	NA	NA	NA	NA
6821	ENSG00000108946.14	ENSG00000108946	protein_coding	PRKAR1A	5573	51.1946410298185	8.39655607843249	TRUE	-0.329418798970799	-8.97323472286658	5.67047321877225e-18	3.3303403926465e-17	29.1011998714395	-0.115246323121027	-3.09110785195681	0.00210829477360339	0.018204479973706	-3.13203889764246	-0.184215592461417	8.32738323158806	-8.53886447598481	1.59876978986666e-16	5.82607114767816e-16	-8.24888665716578	LIV DEG
6203	ENSG00000108950.11	ENSG00000108950	protein_coding	FAM20A	54757	0.31546828075474	0.177082937522181	TRUE	0.185216101453165	1.07660486928039	0.282171286278024	0.323541114428813	-6.28005997992086	0.196112815894027	0.678037005953719	0.498070087649426	0.690282429656259	-5.65741949992864	0.184444246585346	-0.151411493024969	1.36401089224815	0.173233383175084	0.200444124772326	1.36188752682375	Not DEG
384	ENSG00000267461.1	ENSG00000267461	lincRNA	RP11-120M18.5	NA	0.0611445179269463	-5.05360031401443	FALSE	-0.084854483437093	-0.488082330078726	0.625703543904791	NA	-6.20186517830201	-0.0928725537747303	-0.269611258643978	0.787573478888953	NA	-5.28445446956154	NA	NA	NA	NA	NA	NA	NA
3686	ENSG00000267659.5	ENSG00000267659	lincRNA	LINC01482	101928104	0.066189253932612	-2.58453805561127	FALSE	-1.26279229881845	-6.77796132016473	3.41196657683594e-11	NA	15.0039859296493	-0.439505700420254	-1.31214903823142	0.190087667348976	NA	-4.71702304059298	NA	NA	NA	NA	NA	NA	NA
786	ENSG00000283376.1	ENSG00000283376	unitary_pseudogene	RP11-118B18.3	NA	0.000262277317085601	-6.04164064246344	FALSE	-0.149591883202402	-1.70193705856414	0.0893831261267641	NA	-5.24485758086621	0.218236432054484	1.33989473479776	0.18090410549457	NA	-4.82342056188536	NA	NA	NA	NA	NA	NA	NA
518	ENSG00000267250.1	ENSG00000267250	lincRNA	RP11-118B18.2	NA	0.021335015329362	-5.67319014890638	FALSE	-0.403109132159516	-3.13393499100858	0.00182514935749387	NA	-1.79060960782244	-0.116004268665528	-0.458299785439944	0.646941411154983	NA	-5.42425706140856	NA	NA	NA	NA	NA	NA	NA
11243	ENSG00000141338.13	ENSG00000141338	protein_coding	ABCA8	10351	12.9861469414798	6.51704894335736	TRUE	-0.137315878181141	-1.62659396835053	0.104447653887476	0.129891841631272	-6.62184570691831	-0.523232728649665	-3.89767548354866	0.000110717637576191	0.0019104662503461	0.127007613301133	-0.0561127405934648	6.21026172030287	-0.880397137458098	0.379058880657016	0.415595139259846	-0.879631662409126	Not DEG
2990	ENSG00000231749.3	ENSG00000231749	antisense	ABCA9-AS1	104355297	0.0251030084854147	-3.89873891982305	FALSE	-0.364752842621838	-2.03823417582498	0.0420474066336281	NA	-4.28079562296954	-0.217012497674462	-0.601058297870673	0.548080664069881	NA	-5.1331614869423	NA	NA	NA	NA	NA	NA	NA
9139	ENSG00000154258.16	ENSG00000154258	protein_coding	ABCA9	10350	4.39796005593478	5.20658878710456	TRUE	-0.616901079772863	-10.9202405766252	4.57739984981311e-25	5.05665241894498e-24	45.8470874461394	-0.223434180084808	-2.20195613365034	0.0281362261145346	0.113265188703246	-4.46389866063676	-0.506788397605887	4.8884879950857	-11.9572539963742	1.24487620624245e-28	9.95670858486337e-28	-11.1006839088348	LIV DEG
14151	ENSG00000154262.12	ENSG00000154262	protein_coding	ABCA6	23460	3.31121353584419	5.44473872458166	TRUE	-0.0412790356374855	-0.533999859703064	0.593576799766011	0.633014931645409	-7.54837055138757	0.0810287115345271	0.547412653672807	0.584345910492587	0.754942236549997	-6.76380134349787	-0.096087474354515	5.13429960265511	-1.78080137539767	0.0757297663103133	0.0920353608652751	-1.77601911673234	Not DEG
1211	ENSG00000267361.1	ENSG00000267361	processed_pseudogene	LOC100421166	NA	2.77723876261676	1.63847534572554	TRUE	-0.22418961828799	-2.73328671968981	0.00649072502454477	0.00982338588455034	-3.37354171040521	-0.0989594574299779	-0.629186486500514	0.529521849640159	0.714873000647775	-5.92531694351779	-0.142469439720982	1.30937628408274	-2.5688470242812	0.0105742391609824	0.0141919146555741	-2.55646275109034	LIV DEG
115	ENSG00000265331.1	ENSG00000265331	miRNA	MIR4524B	100847008	0.0169130645947497	-5.94404814146877	FALSE	-0.169395187147345	-1.66267827117613	0.0969978461877515	NA	-5.28382974211466	0.0931685067429976	0.463674591360731	0.64308796588451	NA	-5.48401820121189	NA	NA	NA	NA	NA	NA	NA
69	ENSG00000283385.1	ENSG00000283385	miRNA	MIR4524A	100616316	3.41431416074032	-2.27228924706135	FALSE	-0.367338496261287	-2.47333970666845	0.0137138745417744	NA	-3.46656537465502	-0.392695635395013	-1.33588243395818	0.182211314649907	NA	-4.69395876551927	NA	NA	NA	NA	NA	NA	NA
8405	ENSG00000154263.17	ENSG00000154263	protein_coding	ABCA10	10349	3.99503693586032	4.89333000865734	TRUE	-0.665863416575184	-12.8170973209172	9.35798892320306e-33	2.1195744718454e-31	63.4377683945169	-0.0689275109133603	-0.912406683153176	0.36200588447757	0.573699096362843	-6.40035541579218	-0.473123656474598	4.62173956213208	-13.7788919267275	1.03407914517707e-35	1.3666647712832e-34	-12.4740688689396	LIV DEG
2050	ENSG00000278873.1	ENSG00000278873	TEC	PRO1804	100133319	2.72433473921133	2.18606445967719	TRUE	-0.877541488750879	-11.4662529219265	3.29497537892761e-27	4.42853901786618e-26	50.9845288539209	-0.0944997757234755	-0.985341666769314	0.324945301146716	0.53818350002026	-5.77243508789734	-0.638297803538311	1.87021540280282	-12.7205680203485	1.15446728413302e-29	9.94699310721538e-29	-11.3112396904492	LIV DEG
13158	ENSG00000154265.15	ENSG00000154265	protein_coding	ABCA5	23461	11.7501389516996	7.20670523212818	TRUE	-0.358917957355808	-10.4833920102236	2.13524157998843e-23	2.01161226632264e-22	41.7085516809744	0.0937339445294658	2.25838249347386	0.0243632910628711	0.102844929377432	-4.89387132970035	-0.238611753089539	6.91514483276348	-10.9593249162865	9.70171848239975e-25	5.94103253231584e-24	-10.2691886007247	LIV DEG
229	ENSG00000267203.1	ENSG00000267203	processed_pseudogene	SNRPGP4	100130368	0.027040858024191	-5.78353352911741	FALSE	-0.188600916571536	-1.42887080399741	0.153660104191983	NA	-5.57653968614523	0.0883773631699993	0.364062766713916	0.715969066814841	NA	-5.47525159432027	NA	NA	NA	NA	NA	NA	NA
86	ENSG00000252352.1	ENSG00000252352	snoRNA	SNORA40	677822	0.0389072841054039	-5.8799815453865	FALSE	0.0152755149684745	0.129834011472126	0.896749492588079	NA	-6.58684038308678	0.0904832285890146	0.414222808178773	0.678893224693707	NA	-5.48423609521877	NA	NA	NA	NA	NA	NA	NA
6125	ENSG00000108984.13	ENSG00000108984	protein_coding	MAP2K6	5608	2.48005080447185	3.87831137401708	TRUE	0.272023094325501	6.37790474195094	4.06234573625281e-10	1.23386825628755e-09	12.0971178534146	0.112783692722739	1.609209091834	0.108218305417206	0.278883938494456	-5.30420216003928	0.227483643472222	5.21407997522039	7.39351931900919	1.76456509719539e-12	4.95990202388233e-12	7.05192721085433	PM DEG
2450	ENSG00000278972.1	ENSG00000278972	TEC	CTD-3022L24.1	NA	0.744212831541827	0.78921855118518	TRUE	-0.222499069930041	-3.41699712353202	0.000684296638804135	0.0011608897669528	-1.1928606925023	0.082077538775991	0.722796897256087	0.470151465280176	0.667945265082015	-5.68592817693521	-0.317841819659338	0.470222930635759	-7.65824226613509	9.71751504967245e-14	2.96027088284516e-13	-7.44468616448698	LIV DEG
584	ENSG00000267653.1	ENSG00000267653	lincRNA	RP1-193H18.3	NA	0.399148102128202	-2.62013925030492	FALSE	0.976403208893747	4.73950899906474	2.79027871479923e-06	NA	4.29472990362498	0.0772186150529648	0.197863258654228	0.843234571129177	NA	-5.36801881319199	NA	NA	NA	NA	NA	NA	NA
2504	ENSG00000267194.1	ENSG00000267194	lincRNA	RP1-193H18.2	NA	3.63302792210703	3.10690544551151	FALSE	0.214534893901201	3.9575951734886	8.65679207669207e-05	NA	0.385727758923397	0.0821149819290971	0.966411289815326	0.334317837620669	NA	-5.96969626839161	NA	NA	NA	NA	NA	NA	NA
4173	ENSG00000227517.6	ENSG00000227517	lincRNA	LINC01483	101928122	0.0380668594165358	-2.77683005917547	FALSE	0.334077986279664	2.40180007705758	0.0166751773858306	NA	-3.59078194116325	0.1641063687959	0.575843524995521	0.564986812361059	NA	-5.22484617990128	NA	NA	NA	NA	NA	NA	NA
181	ENSG00000267184.1	ENSG00000267184	processed_pseudogene	RP1-200G19.1	NA	0.0765877119342936	-5.37579419044518	FALSE	-0.33531109983616	-2.24077902769412	0.0254746379455313	NA	-4.00462004099988	-0.171046820017668	-0.577584172543307	0.563811694104612	NA	-5.26367663477061	NA	NA	NA	NA	NA	NA	NA
720	ENSG00000237560.5	ENSG00000237560	lincRNA	LINC01497	102723487	0.133575526377463	-3.78178090122194	FALSE	-1.0109000840998	-5.15463520969311	3.65428412361534e-07	NA	6.23516367862544	-0.250738579361394	-0.63910281814689	0.523056372012503	NA	-5.1215166160255	NA	NA	NA	NA	NA	NA	NA
109	ENSG00000199801.1	ENSG00000199801	misc_RNA	Y_RNA	NA	0.0447851429055794	-5.81023536741596	FALSE	-0.367778314443642	-2.93394509479042	0.0034991744315379	NA	-2.39973816559768	-0.277774230291627	-1.12824796009119	0.259770442641378	NA	-4.99276872238659	NA	NA	NA	NA	NA	NA	NA
1100	ENSG00000230258.6	ENSG00000230258	antisense	AC002539.1	NA	0.00923767829099912	-5.60421980839308	FALSE	-0.424083558516796	-2.93310080621569	0.00350854199461442	NA	-2.34403430817282	0.0682713669759711	0.24706782509437	0.804959799774972	NA	-5.45952666482347	NA	NA	NA	NA	NA	NA	NA
1163	ENSG00000267603.1	ENSG00000267603	lincRNA	LINC01028	101928141	0.00888868643667718	-5.57477098057025	FALSE	-0.239306155378635	-1.58867040699307	0.112761178240773	NA	-5.26443966001987	0.132861568569875	0.457167841009087	0.647754170553456	NA	-5.37263629577544	NA	NA	NA	NA	NA	NA	NA
6340	ENSG00000153822.13	ENSG00000153822	protein_coding	KCNJ16	3773	2.53445816530456	3.71816907405922	TRUE	-0.75178780773924	-8.40856880529559	4.27612363811247e-16	2.15179342445931e-15	25.6118234829111	-0.380199674943538	-2.65298845362233	0.00823870073404747	0.0477113917406992	-3.11894831123131	-0.671682254858869	3.40971160234433	-9.49455802592697	1.73592139009708e-19	7.54907724115585e-19	-9.02878260712661	LIV DEG
2442	ENSG00000267365.1	ENSG00000267365	antisense	KCNJ2-AS1	400617	1.06130649658134	0.973879454820499	TRUE	-0.0801356982432852	-1.00935630356328	0.313287549501611	0.356054481020016	-6.43176371598348	-0.256365449787306	-2.01377289823202	0.0445825996213281	0.155107243070462	-4.09860826027603	-0.0948990773459375	0.649638253391829	-1.63209955098383	0.103428689353647	0.123240606607157	-1.62845384008402	Not DEG
5577	ENSG00000123700.4	ENSG00000123700	protein_coding	KCNJ2	3759	10.0524954953807	5.43833735301498	TRUE	0.0178871499524241	0.294179684376855	0.768741577801864	0.795791065497194	-7.6637201509376	-0.323560039584488	-3.83648163844167	0.00014121813899948	0.0023033691060401	0.244480506646291	0.012759300515643	5.11142434206584	0.29292047898332	0.769733685587772	0.793348972783167	0.292723264944046	Not DEG
438	ENSG00000267170.1	ENSG00000267170	processed_pseudogene	CALM2P1	100128390	0.05240837051817	-5.17272702235126	FALSE	0.0447847238481526	0.270330154022476	0.787016800093012	NA	-6.3573968787665	0.0562016950869102	0.169838577068717	0.865207579647563	NA	-5.35884397180734	NA	NA	NA	NA	NA	NA	NA
734	ENSG00000267109.1	ENSG00000267109	lincRNA	CTD-2378E21.1	NA	0.000622405124187206	-6.02792588355443	FALSE	-0.1945794241585	-2.17517725776831	0.0300804125460406	NA	-4.3445327922751	0.155666429542558	0.930820649445899	0.352407297423085	NA	-5.22200230098466	NA	NA	NA	NA	NA	NA	NA
349	ENSG00000267471.1	ENSG00000267471	processed_pseudogene	RP11-1058G23.1	NA	0.00789859561978449	-5.91583386860906	FALSE	-0.0646811407411863	-0.591116975484094	0.554706738102727	NA	-6.45378015076005	0.228155122450595	1.08750586428209	0.277350963859351	NA	-5.05830134771467	NA	NA	NA	NA	NA	NA	NA
627	ENSG00000271239.1	ENSG00000271239	lincRNA	RP11-238F2.1	NA	0.319978337674687	-2.51646309016192	FALSE	-0.348477132771505	-2.28228232854846	0.0228880288156456	NA	-3.87348817774153	0.107556413371353	0.360746878844515	0.718445021485765	NA	-5.32909182654074	NA	NA	NA	NA	NA	NA	NA
1256	ENSG00000271101.1	ENSG00000271101	processed_pseudogene	RP11-1003J3.1	NA	0.00619136850886001	-5.65228398576484	FALSE	-0.136597275808966	-1.01909574809463	0.308645873640391	NA	-6.01816309834916	0.354366545617122	1.33388662278086	0.182864161895629	NA	-4.74280719334076	NA	NA	NA	NA	NA	NA	NA
2059	ENSG00000260785.1	ENSG00000260785	lincRNA	CASC17	101928165	0.172918112925116	-1.70670218784029	FALSE	0.00567437020784301	0.0404931703260891	0.967715968462996	NA	-6.51324988097181	0.00866201627284274	0.0337560674301404	0.973085492608727	NA	-5.50798398468523	NA	NA	NA	NA	NA	NA	NA
63	ENSG00000238759.1	ENSG00000238759	snRNA	RNU7-155P	106480825	0.24023040461681	-5.41333457006455	FALSE	-0.220433477434129	-1.33099558166651	0.183791543109388	NA	-5.58789364518554	0.0205692302981594	0.063588927360498	0.949323626680825	NA	-5.39996468209447	NA	NA	NA	NA	NA	NA	NA
570	ENSG00000225818.1	ENSG00000225818	lincRNA	AC118653.2	NA	0.00597837015458166	-5.89124285518445	FALSE	-0.0698158828557544	-0.618692374346286	0.536398224185554	NA	-6.43188679189528	0.310822060854847	1.40099071344996	0.161853411264039	NA	-4.72327780365239	NA	NA	NA	NA	NA	NA	NA
459	ENSG00000228118.3	ENSG00000228118	processed_pseudogene	MYL6P5	124685	0.00569668780504501	-5.92319515116194	FALSE	-0.0510077643674092	-0.462737655331562	0.643751910439958	NA	-6.52503837093861	0.39874141267199	1.88061200585846	0.060620907151347	NA	-4.05505413038131	NA	NA	NA	NA	NA	NA	NA
703	ENSG00000283517.1	ENSG00000283517	lincRNA	RP11-465C12.1	NA	0.103970878665903	-4.01219407527664	FALSE	-0.00873550639113828	-0.0470691188086119	0.962476762640043	NA	-6.24635767425302	0.540590211717527	1.46002589269369	0.144927404393487	NA	-4.46969411157206	NA	NA	NA	NA	NA	NA	NA
540	ENSG00000228639.6	ENSG00000228639	lincRNA	AC005152.3	NA	0.203216483578707	-3.3532084339481	FALSE	-0.4762392990496	-2.76818529136257	0.00584420184587909	NA	-2.60579613736141	0.535005480208691	1.65293934824962	0.0989873556945493	NA	-4.26865953209587	NA	NA	NA	NA	NA	NA	NA
4019	ENSG00000256124.5	ENSG00000256124	lincRNA	LINC01152	102606463	0.267137937939225	-0.0505588559755279	TRUE	0.147024724696463	1.54987768224531	0.121797820256443	0.15001355889177	-5.58638296500483	-0.181788689552857	-1.1352602439979	0.256824427182958	0.467003675180975	-5.21397930836526	0.352679167912151	-0.366205544160941	5.04557849088878	7.13451071409639e-07	1.3651290289155e-06	4.95766591757911	PM DEG
10700	ENSG00000234899.9	ENSG00000234899	processed_transcript	SOX9-AS1	400618	0.963896304051423	3.31709472716187	TRUE	-0.0353306723324109	-0.84983506410524	0.395819829854939	0.439903782536445	-6.96305361191328	0.0226792698640903	0.345235619587202	0.730066228794048	0.85277185523373	-6.3751748321868	-0.0497228371355869	3.00993865023926	-1.74101713306788	0.0824492646211541	0.0997143406606668	-1.73664832206998	Not DEG
2063	ENSG00000226101.1	ENSG00000226101	lincRNA	AC007461.2	NA	0.00478272315068469	-5.65364847960938	FALSE	-0.276006802131505	-1.94002029103326	0.0529340352687302	NA	-4.70120978762402	0.0520767251135954	0.189056879506932	0.850126959861046	NA	-5.48399851196546	NA	NA	NA	NA	NA	NA	NA
3935	ENSG00000125398.5	ENSG00000125398	protein_coding	SOX9	6662	6.83065116569568	4.50738231102698	TRUE	0.991795161500935	10.9413706730592	3.7918367890965e-25	4.21082977812789e-24	46.10770923768	-0.184093748308354	-1.47191822573569	0.141688544150827	0.332418892260259	-5.66132220601403	0.847112108820598	4.17169001737173	13.5855321625802	2.26359819018247e-35	2.91505635979749e-34	12.4115041772821	PM DEG
8615	ENSG00000227036.6	ENSG00000227036	lincRNA	LINC00511	400619	1.10194742263333	3.1863187742071	TRUE	0.0838682065120853	1.88987224274415	0.0593479535025094	0.0781273152673047	-5.54508242685344	-0.178829442435095	-2.23702856971169	0.0257359719868881	0.106510430185298	-3.98704353143544	0.0777810788085043	4.22798196095031	2.08363795085148	0.0377962422812574	0.0477000351020827	2.077057611	PM DEG
1833	ENSG00000264026.1	ENSG00000264026	lincRNA	RP11-1124B17.1	NA	0.179286412710454	-1.86042687960225	FALSE	0.304776980379124	2.32982312361328	0.020209053654922	NA	-3.87698052699479	-0.45447775020577	-1.97194299199156	0.0491812854722638	NA	-3.87705976463205	NA	NA	NA	NA	NA	NA	NA
833	ENSG00000263680.2	ENSG00000263680	lincRNA	RP11-57A1.1	NA	0.00987810670804592	-5.62661067918593	FALSE	-0.106136389521948	-0.800354345086912	0.423882175204522	NA	-6.2236802104293	0.246556199447774	0.928778970361918	0.353463522079035	NA	-5.11914633096068	NA	NA	NA	NA	NA	NA	NA
394	ENSG00000243514.2	ENSG00000243514	processed_pseudogene	RPL32P33	100271493	0.00359903650522605	-5.96785936596423	FALSE	-0.0864511831724551	-0.910164915763154	0.363170100395998	NA	-6.23874415301141	0.172419378864473	0.978906251262976	0.328112083634582	NA	-5.17011715517205	NA	NA	NA	NA	NA	NA	NA
889	ENSG00000263893.2	ENSG00000263893	lincRNA	CTD-3010D24.3	NA	0.00289049930472211	-5.9257563881742	FALSE	-0.185727091518618	-1.69822717453333	0.0900813905625094	NA	-5.21892935212531	0.0119727107020089	0.0558683607742861	0.955469577265943	NA	-5.57312514960037	NA	NA	NA	NA	NA	NA	NA
5583	ENSG00000133195.11	ENSG00000133195	protein_coding	SLC39A11	201266	4.9128726008325	4.66348957541553	TRUE	0.153246627292294	3.41901832790742	0.000679348914846598	0.0011534210508491	-1.77807412339931	-0.115632143931164	-1.54743387420049	0.122407895404761	0.302497783306511	-5.54128063493148	0.0365562264685634	4.35027866111487	1.13222787847214	0.258344695350473	0.291193450560648	1.13031220065364	Not DEG
330	ENSG00000200783.1	ENSG00000200783	misc_RNA	RN7SKP180	106480888	1.08801308924027	-1.71924873217526	TRUE	0.306025239412352	2.53129979187941	0.0116666424866739	0.017056518438534	-3.398523755403	-0.410973580393956	-1.91449275197087	0.0561425704406827	0.180199677996153	-3.96608460757827	-0.307966382884647	-0.55428956480876	-5.35778487515242	1.37128712853559e-07	2.75979507217373e-07	-5.26905387993783	LIV DEG
137	ENSG00000252274.1	ENSG00000252274	scaRNA	SCARNA24	NA	3.83390564483563	-1.14001020372296	FALSE	0.746748069890901	6.77791303941567	3.41301142986582e-11	NA	15.006409941076	-0.227468785500719	-1.25167187056164	0.211290012398551	NA	-4.91292136966053	NA	NA	NA	NA	NA	NA	NA
624	ENSG00000264196.1	ENSG00000264196	antisense	RP11-171G2.1	NA	0.00759016541576461	-5.85614712651942	FALSE	-0.24665656299236	-2.09615891757333	0.036565569866311	NA	-4.46230828648143	0.370265647588949	1.6667058751806	0.0962155347370887	NA	-4.37016350436248	NA	NA	NA	NA	NA	NA	NA
419	ENSG00000266501.1	ENSG00000266501	processed_pseudogene	RP11-766H1.1	NA	1.469204112336	-0.890686256119557	FALSE	0.205706324756452	2.36231243136477	0.0185399628008726	NA	-3.91409116404203	0.143755521404417	0.88060890350861	0.378963682457222	NA	-5.28672763554051	NA	NA	NA	NA	NA	NA	NA
325	ENSG00000265469.1	ENSG00000265469	processed_pseudogene	POLR3KP2	390811	0.0316146146154091	-5.58841088243208	FALSE	-0.398900897485252	-2.91969841317867	0.00366034212142832	NA	-2.38017881618444	-0.0228993656144516	-0.0865994582280934	0.931025472063935	NA	-5.47136365548774	NA	NA	NA	NA	NA	NA	NA
588	ENSG00000264860.1	ENSG00000264860	processed_transcript	RP11-143K11.5	NA	0.140823203899836	-3.77112215862086	TRUE	-0.511031343896597	-2.84114267313154	0.00467699794147531	0.00720310799737261	-2.41341919332864	-0.510390895885575	-1.40020585129267	0.162088115488153	0.36119946117584	-4.54827849215515	-0.120912196771385	1.1581178814028	-2.19353502610397	0.0288197285361062	0.036942459229687	-2.18594364566001	LIV DEG
7852	ENSG00000180616.8	ENSG00000180616	protein_coding	SSTR2	6752	5.65215831766281	5.08900458867789	TRUE	0.263115595222391	2.6501703170446	0.00829768503152613	0.0123783602596386	-4.19485451759981	0.0903037276628922	0.587673116631227	0.557023969683133	0.735909153658754	-6.76409304441885	0.423103232787146	4.81046971713604	6.31627272905762	7.40854622990329e-10	1.76039426341524e-09	6.15710771555565	PM DEG
5317	ENSG00000166685.11	ENSG00000166685	protein_coding	COG1	9382	9.25645459599784	5.53594490728689	TRUE	-0.267257761612405	-6.34050901581983	5.08913514243105e-10	1.53625362354636e-09	11.6189470580369	0.121196183878638	2.26976533981747	0.023657922520358	0.10104650735275	-4.4092190862056	-0.148453626754343	5.22312790491272	-5.42548656913074	1.06856717331655e-07	2.16647463168434e-07	-5.31465989505351	LIV DEG
464	ENSG00000277728.1	ENSG00000277728	antisense	RP11-143K11.7	NA	1.17585158802177	-0.972272965600446	FALSE	0.421211747024634	4.95126347377759	1.00710929009495e-06	NA	5.14071538332176	-0.2618253215678	-1.58319094790525	0.114026777017641	NA	-4.52259089832085	NA	NA	NA	NA	NA	NA	NA
3162	ENSG00000133193.12	ENSG00000133193	protein_coding	FAM104A	84923	5.70559809911486	4.15789859968516	TRUE	-0.0297150156906334	-1.1112832588781	0.266975667116298	0.307836171463742	-6.85158210138401	-0.0296175819592667	-0.802179867345681	0.422839986980526	0.627952258657286	-6.30988172831823	-0.0208561609003862	3.83551888866704	-1.365270858455	0.172776598205554	0.199969063402192	-1.3633361365031	Not DEG
4663	ENSG00000141219.15	ENSG00000141219	protein_coding	C17orf80	55028	5.96844654873995	4.78484478282395	TRUE	-0.0171139193047851	-0.794220060258435	0.427440689871793	0.471430467349866	-7.26394938590055	0.0530580254148778	1.53921316560513	0.124401402150574	0.305894208419238	-5.5989788490367	0.0164067557559559	4.46542410276989	1.18055263913462	0.238494114362954	0.2701900908123	1.17875910105847	Not DEG
321	ENSG00000265010.1	ENSG00000265010	sense_intronic	RP11-661C3.2	NA	1.27925633406812	-1.35344396296507	FALSE	-0.360364150353985	-4.08031927017089	5.22671227294056e-05	NA	1.47817583377221	-0.348258246280144	-2.1327756584932	0.0334423276399421	NA	-3.61995804281743	NA	NA	NA	NA	NA	NA	NA
1528	ENSG00000187959.9	ENSG00000187959	protein_coding	CPSF4L	642843	0.127019555280338	-2.55067616356507	FALSE	-0.573714155842698	-4.05430985150159	5.82290021596177e-05	NA	1.4968873756482	-0.0350109625219998	-0.134782616196053	0.892839408549295	NA	-5.37053783600168	NA	NA	NA	NA	NA	NA	NA
5007	ENSG00000179604.9	ENSG00000179604	protein_coding	CDC42EP4	23580	4.97884567375882	4.49333819027028	TRUE	0.571504054072663	7.98796468965194	9.36553361105166e-15	4.21100666401271e-14	22.4773430329496	0.0983621149996378	1.11759545851697	0.264290556140273	0.475792142233299	-6.09394764873383	0.514162416105704	4.16978516613368	10.5974768530732	1.98456539073785e-23	1.11204538276647e-22	9.97381482259815	PM DEG
11607	ENSG00000069188.16	ENSG00000069188	protein_coding	SDK2	54549	1.17090725765172	3.57445091160998	TRUE	0.471330914345272	5.45300200010418	7.76595037800497e-08	1.93485667467548e-07	7.03060340784628	-0.276085740830791	-2.04687517034215	0.0412062727767695	0.147286118021833	-4.4598679567738	0.470042995178631	3.29380158114099	7.97169921529279	1.45205154960422e-14	4.64996081641315e-14	7.69168906771286	PM DEG
4695	ENSG00000264985.2	ENSG00000264985	antisense	RP11-449L23.2	NA	0.131475559115752	-1.27675011772918	TRUE	0.430573617553351	2.04070953841247	0.041799623550164	0.056369671460682	-4.54796218211629	0.977272122846781	2.80819897363439	0.00518191507228638	0.0344619344087451	-2.20922036460898	0.528637151300619	-1.61397522055811	3.55722034485588	0.000420684641205188	0.000646322412475092	3.52675575784589	PM DEG
173	ENSG00000264750.1	ENSG00000264750	antisense	RP11-277J6.2	NA	0.0486689894554429	-5.68207852967167	FALSE	-0.216469555706265	-1.62893298024177	0.103951325399226	NA	-5.25828888903859	0.0420897663963571	0.164988253682724	0.86902165400402	NA	-5.49153400341932	NA	NA	NA	NA	NA	NA	NA
403	ENSG00000265935.1	ENSG00000265935	lincRNA	RP11-277J6.3	NA	0.000475811561311983	-6.0432840473211	FALSE	-0.160357715133144	-1.84049583486209	0.0662824878156524	NA	-5.00489081224733	0.219229842823569	1.35588450381331	0.175763974004584	NA	-4.80397962690854	NA	NA	NA	NA	NA	NA	NA
1140	ENSG00000263574.1	ENSG00000263574	lincRNA	CTD-2532D12.4	NA	0.00991622669802334	-5.58769053714308	FALSE	0.158370178422192	1.03706899404009	0.300200421129584	NA	-5.95913008720274	-0.121496183319829	-0.433371690567436	0.664936553795364	NA	-5.38524832784832	NA	NA	NA	NA	NA	NA	NA
1268	ENSG00000177338.13	ENSG00000177338	lincRNA	LINC00469	283982	0.0176661726524453	-5.10327149101746	FALSE	0.000988615888775376	0.00591401468152567	0.995283663845908	NA	-6.34654842367875	0.166779917382139	0.518643781532193	0.604244627462974	NA	-5.23361724194801	NA	NA	NA	NA	NA	NA	NA
2498	ENSG00000234721.2	ENSG00000234721	lincRNA	AC125421.1	NA	0.00740096902137519	-5.34207201508835	FALSE	0.554330963407885	3.29212067961979	0.00106402509229237	NA	-1.16921217818286	0.40922429999396	1.26442026075945	0.206683709532274	NA	-4.75335472614825	NA	NA	NA	NA	NA	NA	NA
1027	ENSG00000265927.1	ENSG00000265927	lincRNA	CTD-2532D12.5	NA	0.0128708467195121	-5.45748891999923	FALSE	-0.0429041886829091	-0.266827197596069	0.789711222547329	NA	-6.41113415752499	0.324773737424215	1.04628574211695	0.295947882646821	NA	-4.97850161765063	NA	NA	NA	NA	NA	NA	NA
419	ENSG00000266765.1	ENSG00000266765	lincRNA	CTD-2582D11.1	NA	0.041511574250927	-5.23086439443147	FALSE	0.115871217258376	0.72669172079911	0.467751801710899	NA	-6.11038002898474	0.00143506769835091	0.00461409733078452	0.996320384517194	NA	-5.35007291136794	NA	NA	NA	NA	NA	NA	NA
885	ENSG00000266357.5	ENSG00000266357	lincRNA	RP11-101O21.1	NA	0.296110863474581	-2.21062015705591	FALSE	-0.440139508345697	-3.3638247366756	0.000827172847207037	NA	-0.994297426705481	0.25780412614199	1.08370898565671	0.279029810148996	NA	-4.97167475548706	NA	NA	NA	NA	NA	NA	NA
3829	ENSG00000172809.12	ENSG00000172809	protein_coding	RPL38	6169	60.6034804249597	7.73345486930168	TRUE	-0.486874432216303	-6.54152748219167	1.49665949085229e-10	4.71860380461702e-10	12.4443673688149	0.153295234175494	2.21138779402278	0.0274724466723558	0.111288359997832	-5.13622297986638	-0.481085834668404	7.45347097521224	-15.2805987141792	1.95108428707459e-42	4.31612561869722e-41	-13.6524855418695	LIV DEG
2522	ENSG00000246731.2	ENSG00000246731	antisense	MGC16275	85001	2.65346070232906	2.44328201271247	TRUE	-0.264972832036939	-3.48009444252361	0.000544667490455258	0.000935642773900202	-1.20741625724596	0.0206644023035636	0.171475416049115	0.863921149535995	0.931938805692417	-6.2626761727595	-0.118900669159104	2.11903469405609	-2.6063941117688	0.00969400434774539	0.0130477655881219	-2.58655732641835	LIV DEG
5375	ENSG00000141540.10	ENSG00000141540	protein_coding	TTYH2	94015	13.8373439005606	5.7075443222475	TRUE	0.146383573357576	1.87989999599631	0.0606976074118917	0.079770012101545	-5.9970181969914	-0.218130759992973	-2.19583772209478	0.0285742023664629	0.114313020246317	-4.67314032423471	0.11217457474121	5.38841894807919	1.90788000911991	0.0571643544600371	0.0705505310178495	1.90205201777585	Not DEG
513	ENSG00000264272.1	ENSG00000264272	antisense	CTD-2514K5.4	NA	0.0452089440222859	-5.32613972550089	FALSE	-0.207814604798362	-1.33216586593879	0.183407036217695	NA	-5.60817654288479	0.0382337778235827	0.133299196620019	0.89401179768478	NA	-5.4267180142194	NA	NA	NA	NA	NA	NA	NA
2851	ENSG00000171595.13	ENSG00000171595	protein_coding	DNAI2	64446	0.0435441300055419	-3.30731586836499	FALSE	0.446198390965759	2.78808111813766	0.0055022396635757	NA	-2.58023775335358	0.155893202674634	0.491928154927274	0.622991681727451	NA	-5.21104383458326	NA	NA	NA	NA	NA	NA	NA
651	ENSG00000266106.1	ENSG00000266106	antisense	RP11-647F2.2	NA	0.00123638673708303	-6.02649765565876	FALSE	-0.212182153580722	-2.25554804868675	0.0245264940799392	NA	-4.17266711905093	0.135250966841578	0.76007748571669	0.447575881033528	NA	-5.34714095839164	NA	NA	NA	NA	NA	NA	NA
5640	ENSG00000196169.14	ENSG00000196169	protein_coding	KIF19	124602	1.65572934996481	2.31637973051317	TRUE	1.15183533790328	7.98546993075	9.53522996980667e-15	4.28093781857513e-14	22.7000751789609	0.265334689405989	1.12886628837638	0.259509729667688	0.470269687435321	-5.69052394176421	1.08439375020449	1.99442339691321	10.2508293616045	3.37022630290182e-22	1.73855140828042e-21	9.68862886529862	PM DEG
1805	ENSG00000204347.3	ENSG00000204347	protein_coding	BTBD17	388419	0.419260172985045	-0.72821666418453	TRUE	-1.64478428452658	-11.8625487516365	8.42000970565498e-29	1.31117657738979e-27	54.3540854920757	-0.527658258585835	-2.65891107365638	0.00809734149319708	0.0472289107495407	-2.56346702821202	-1.11805029133564	-1.04896695119235	-13.7398981874742	2.31329744570406e-35	2.97551666098736e-34	-12.4097653491716	LIV DEG
1608	ENSG00000257008.6	ENSG00000257008	protein_coding	GPR142	350383	0.0559086286274046	-4.15494395827485	FALSE	0.129223758151414	0.638497834492847	0.523439347336936	NA	-6.1258179874055	0.170276857625484	0.446284587116254	0.655589952064129	NA	-5.24956572335921	NA	NA	NA	NA	NA	NA	NA
111	ENSG00000200021.1	ENSG00000200021	rRNA	RNA5SP448	106479015	0.010127232493304	-6.00405547672035	FALSE	-0.195150990691061	-2.05386375484347	0.0405035919681431	NA	-4.59120795442257	0.0189676167371302	0.105179151834198	0.91627693712432	NA	-5.58322779509697	NA	NA	NA	NA	NA	NA	NA
8005	ENSG00000170412.16	ENSG00000170412	protein_coding	GPRC5C	55890	0.634744382740708	2.18544050744625	TRUE	-0.32185113190144	-3.65579600514729	0.000283273202052754	0.000502612143707624	-0.569064302506809	-0.193745399974008	-1.76357720990882	0.0784298767327201	0.225885342495763	-4.71864997571001	-0.180431120858919	1.86842308122111	-3.37089374662282	0.000823539948742638	0.00123277428845547	-3.34475934319548	LIV DEG
2686	ENSG00000167851.13	ENSG00000167851	protein_coding	CD300A	11314	1.2435233677616	1.4555187104634	TRUE	0.655924833018511	6.13413752570894	1.73113350946091e-09	5.00507440107223e-09	10.9988853194398	0.454326997618001	3.58147581468261	0.000375951714467296	0.0048377484912139	-0.0697341211051787	0.4720539919957	1.12841022416909	6.02674890750731	3.45335240059179e-09	7.80866212236657e-09	5.90845303205463	PM DEG
2720	ENSG00000178789.8	ENSG00000178789	protein_coding	CD300LB	124599	0.026367965341223	-4.04524927964303	FALSE	0.551336830018623	2.75796783612047	0.00602718242686852	NA	-2.6113331297482	-0.232443856197747	-0.602023238700456	0.547438699809079	NA	-5.12535730201201	NA	NA	NA	NA	NA	NA	NA
1517	ENSG00000167850.3	ENSG00000167850	protein_coding	CD300C	10871	0.296962359299686	-1.34261883726927	FALSE	0.209032450630826	1.83639251557302	0.0668877275188689	NA	-4.91644082382604	0.32481292184587	1.6049405760603	0.109154797017314	NA	-4.46280553266102	NA	NA	NA	NA	NA	NA	NA
857	ENSG00000236770.1	ENSG00000236770	unprocessed_pseudogene	AC079325.5	NA	0.0014473249538873	-5.98961514510827	FALSE	-0.0870272963068628	-0.914640702083715	0.360817139660799	NA	-6.23850655966472	0.205075886413913	1.15996979025868	0.246629176640093	NA	-5.00632804175078	NA	NA	NA	NA	NA	NA	NA
501	ENSG00000231027.1	ENSG00000231027	unprocessed_pseudogene	AC079325.6	NA	0.0327565585939236	-5.35090547775213	FALSE	0.03979296194265	0.234578651821383	0.814630935662498	NA	-6.3863627737892	-0.0219135986283348	-0.0660726995152204	0.947347047000433	NA	-5.37376509150582	NA	NA	NA	NA	NA	NA	NA
1303	ENSG00000204345.1	ENSG00000204345	protein_coding	CD300LD	100131439	0.00160634214996082	-5.9451840586659	FALSE	-0.108871995770681	-1.02859588965332	0.304162409516662	NA	-6.11635998966375	0.255050909453316	1.30468015815737	0.192617655082742	NA	-4.84208291086338	NA	NA	NA	NA	NA	NA	NA
2778	ENSG00000182352.8	ENSG00000182352	antisense	C17orf77	NA	0.000962398874471221	-5.92570572457963	FALSE	-0.127758374849994	-1.17648107531118	0.239957399421532	NA	-5.95513589073182	0.0310282261593729	0.150539340547279	0.880401413877937	NA	-5.56254750184901	NA	NA	NA	NA	NA	NA	NA
3602	ENSG00000261222.2	ENSG00000261222	lincRNA	CTD-2006K23.1	NA	0.0076624224717327	-5.01036555732512	FALSE	-0.100810755044974	-0.532394995220978	0.594686800954787	NA	-6.17555961414098	0.125432223704003	0.35050518242559	0.726111079350074	NA	-5.2682596079269	NA	NA	NA	NA	NA	NA	NA
3752	ENSG00000186407.6	ENSG00000186407	protein_coding	CD300E	342510	0.0494546889516362	-2.91550273369251	FALSE	1.3400819839932	7.2483582200846	1.59283169913372e-12	NA	17.9222368691065	0.853367726861183	2.45038366133473	0.0146210119932364	NA	-3.01792341465214	NA	NA	NA	NA	NA	NA	NA
5074	ENSG00000172794.19	ENSG00000172794	protein_coding	RAB37	326624	1.97587080291941	3.03646143493239	TRUE	-0.594563563719406	-7.4776937459322	3.37459731704555e-13	1.33313923888139e-12	19.1325045058247	-0.276473456548932	-2.29069765897384	0.0224070973744619	0.0971755114712467	-3.88546039980072	-0.321679778535984	2.73957823905429	-6.55714977478421	1.3645638302861e-10	3.39415250267186e-10	-6.41979678026724	LIV DEG
523	ENSG00000264659.1	ENSG00000264659	antisense	CTD-2006K23.2	NA	0.0457749073040882	-5.1205721203539	FALSE	-0.149297839357965	-0.914182501982519	0.361057577850943	NA	-5.98510615715835	-0.100796043601009	-0.306868169151576	0.759074817184065	NA	-5.31775882949274	NA	NA	NA	NA	NA	NA	NA
2161	ENSG00000186074.18	ENSG00000186074	protein_coding	CD300LF	146722	0.330313803401327	-0.973357101911733	TRUE	0.249384080971875	1.80064542400058	0.0723558059701184	0.0939359972566956	-5.04113512720533	-0.110317287069355	-0.483660635324846	0.628844019313105	0.786798866132525	-5.54804173540887	0.198169482522811	-1.29324145149203	2.03305089067396	0.0427048392759211	0.0535729559164185	2.02658531835292	Not DEG
565	ENSG00000266036.1	ENSG00000266036	antisense	RP11-452I5.2	NA	0.0394713641654602	-5.12212262040637	FALSE	0.313483617833578	1.82777824167671	0.0681731853071412	NA	-4.7363655190323	0.366108695275063	1.11149419235791	0.266903831774539	NA	-4.86396848389057	NA	NA	NA	NA	NA	NA	NA
2354	ENSG00000109062.10	ENSG00000109062	protein_coding	SLC9A3R1	NA	6.991920449606	3.91318655913726	TRUE	-0.059293938044752	-0.860162918712838	0.390107736228765	0.434171357318999	-7.04496727015632	-0.200792043828684	-2.26465348312892	0.0239724633175107	0.101896214884858	-4.0595953570546	-0.0331626031642302	3.59702700727495	-0.754152310856228	0.451180016755822	0.487757304972039	-0.7534492171482	Not DEG
4049	ENSG00000109065.11	ENSG00000109065	protein_coding	NAT9	26151	5.23695512722836	4.38949894100262	TRUE	-0.225729427936752	-8.34611514678639	6.81213888158229e-16	3.36550205604562e-15	25.0835885581034	-0.0498005131730967	-1.03876838426078	0.299427666874942	0.512330696802118	-6.12734293596235	-0.196346295435934	4.08851560185561	-10.982302648003	7.12819654012801e-25	4.40624377559056e-24	-10.2988860077892	LIV DEG
4983	ENSG00000109066.13	ENSG00000109066	protein_coding	TMEM104	54868	1.51112172830211	2.8036086496361	TRUE	0.2151353390621	3.64565700529403	0.000294378903849635	0.000521355019752117	-0.705363107661533	-0.263608664529482	-3.67087413487939	0.000268432387812059	0.00374583586026656	0.11705071213757	0.167853399615827	2.4891349423998	4.6647131819882	4.16822459905274e-06	7.52750744578515e-06	4.60281299916578	PM DEG
8574	ENSG00000161509.13	ENSG00000161509	protein_coding	GRIN2C	2905	2.27908736675363	4.13246976589911	TRUE	0.0713947559244675	0.802377562637325	0.422712323791169	0.466775196252332	-7.1373119936644	-0.184369477298867	-1.44862447726453	0.148085695793897	0.341370044079754	-5.58098219528678	0.108921750468541	3.81284484311786	1.75034248605531	0.0807643386510246	0.0977968582702701	1.74626831646215	Not DEG
3599	ENSG00000161513.11	ENSG00000161513	protein_coding	FDXR	2232	1.32472065241173	2.18440432203849	TRUE	-0.237898911314596	-4.22057027206725	2.89018745464243e-05	5.69079631449745e-05	1.57607560939758	-0.0368452385746616	-0.433096382607948	0.66513640348229	0.811474083948549	-6.11297150302154	-0.206779948779786	1.86769889211074	-5.77288358247906	1.49599078687084e-08	3.23011583572361e-08	-5.66202264230728	LIV DEG
2861	ENSG00000172782.11	ENSG00000172782	protein_coding	FADS6	283985	2.25072002629152	2.27295096537268	TRUE	-0.310536547212391	-3.9462658613277	9.06362318229575e-05	0.000169547217633271	0.424161792796493	-0.12943207339813	-1.07219350573155	0.284163886424608	0.4966939616056	-5.75112735546007	-0.056907399970963	1.94898336930948	-1.13405951370536	0.257303725771173	0.290132178405135	-1.13278696722799	Not DEG
3558	ENSG00000182040.8	ENSG00000182040	protein_coding	USH1G	124590	0.00424433097807161	-5.45944698250877	FALSE	0.157785529051659	0.967362772499701	0.333826132536164	NA	-6.00295596615795	0.727921326413847	2.34871281859844	0.0192370533829054	NA	-3.20164574675496	NA	NA	NA	NA	NA	NA	NA
2778	ENSG00000183034.12	ENSG00000183034	protein_coding	OTOP2	92736	0.000794264360079276	-5.94633998529295	FALSE	-0.0978529784563917	-0.904679260826401	0.366067061655561	NA	-6.23334987319311	0.2683311123817	1.3134465912215	0.189650652578917	NA	-4.83430598870774	NA	NA	NA	NA	NA	NA	NA
63	ENSG00000281273.1	ENSG00000281273	protein_coding	AC087651.1	NA	0.0108856895820541	-6.03304101976517	FALSE	-0.139391579779248	-1.52340531676959	0.128283782998218	NA	-5.52691361903287	0.157493204099389	0.935533449940178	0.349976877948752	NA	-5.21791784299386	NA	NA	NA	NA	NA	NA	NA
2516	ENSG00000182938.4	ENSG00000182938	protein_coding	OTOP3	347741	0.000983080839352582	-5.96148297209764	FALSE	-0.170221232576138	-1.6104204735755	0.107931444249248	NA	-5.37559735199138	0.187485463689171	0.974352951812588	0.330364792232521	NA	-5.16949379726221	NA	NA	NA	NA	NA	NA	NA
6196	ENSG00000167861.15	ENSG00000167861	protein_coding	HID1	283987	7.96191003692982	5.52649919038523	TRUE	0.180078723836048	3.35421775344013	0.000855777722978523	0.00143648160990325	-2.14697341751476	-0.101354304101007	-1.47164861975152	0.141761347822625	0.332479081284661	-5.84671585832418	0.0235914028097292	5.21194582767305	0.672672906339828	0.501551103175075	0.537457275112987	0.672051198106126	Not DEG
815	ENSG00000263586.1	ENSG00000263586	antisense	HID1-AS1	102723641	0.10789719852647	-3.73376417749705	FALSE	-1.24912129718842	-6.87382897185579	1.85134491699064e-11	NA	15.5205799610255	-0.271169097973473	-0.767257855298034	0.443299839782051	NA	-5.05485575322111	NA	NA	NA	NA	NA	NA	NA
3536	ENSG00000109089.7	ENSG00000109089	protein_coding	CDR2L	30850	3.48095053018583	3.4110332441296	TRUE	0.261990659865686	4.19695073525575	3.19720604590178e-05	6.27371244792247e-05	1.29332156688753	-0.424418173838113	-5.35270263309339	1.33677235610525e-07	8.29308480745062e-06	7.14315461662843	0.159584613976979	3.08538733911504	3.77846612402483	0.000180878442102116	0.000286878168380564	3.74432632509029	PM DEG
1108	ENSG00000167862.9	ENSG00000167862	protein_coding	MRPL58	3396	6.21725293734277	2.76230349961385	TRUE	-0.245105353811466	-6.46623490955472	2.37558312652119e-10	7.36304236206512e-10	12.7826508084706	-0.124088599721837	-2.3015592250468	0.0217810801991963	0.0953795801312354	-3.77890704900815	-0.207063802348684	2.45747412537373	-9.85660171354783	9.9405831932992e-21	4.70497740947338e-20	-9.33667606558329	LIV DEG
90	ENSG00000252545.1	ENSG00000252545	snRNA	RNU6-362P	106481292	0.0265475145225833	-5.93970924155567	FALSE	-0.247288147812538	-2.29613599523783	0.0220771168878229	NA	-4.05749146743599	-0.141111723669473	-0.682639370128407	0.495159164429862	NA	-5.37360667240865	NA	NA	NA	NA	NA	NA	NA
5279	ENSG00000180901.10	ENSG00000180901	protein_coding	KCTD2	23510	13.2822670667464	6.03952410066669	TRUE	0.528140553961844	14.7428291517649	3.64052880986264e-41	1.93505997418704e-39	82.5481801490313	-0.0339305910364854	-0.673374651072431	0.501028240772834	0.692761596964007	-6.89262530106531	0.463443818260666	5.71480714667158	19.8492788563551	1.12149202989203e-61	1.38648457524081e-59	16.5714182254878	PM DEG
63	ENSG00000281674.1	ENSG00000281674	protein_coding	AC087651.2	NA	1.38366108746722	-4.02976917389709	FALSE	-0.923316528977742	-5.12532608731737	4.2380606554771e-07	NA	6.0960146048464	-0.570361815485654	-1.56940036744122	0.1172038260418	NA	-4.35959884383136	NA	NA	NA	NA	NA	NA	NA
3231	ENSG00000167863.11	ENSG00000167863	protein_coding	ATP5H	NA	22.6524060262542	6.11988328579633	TRUE	-0.618903015981338	-12.5715983315327	1.00756956431406e-31	2.0475633172972e-30	60.9472542682027	0.0659884803404963	1.4192359805169	0.15646962434167	0.35311658875059	-6.12275102789682	-0.473013449641087	5.87050562869186	-18.3045640211367	4.87182529585011e-55	3.42214091804277e-53	-15.6256170337411	LIV DEG
276	ENSG00000239607.3	ENSG00000239607	misc_RNA	RN7SL573P	106481078	0.784660474235351	-2.51420057875111	FALSE	-0.549170815133177	-3.79678359520489	0.000164419149072167	NA	0.537602225479506	-0.711679863501074	-2.52307521396429	0.0119504757958766	NA	-2.87375369608781	NA	NA	NA	NA	NA	NA	NA
130	ENSG00000270993.1	ENSG00000270993	processed_pseudogene	RP11-1112G13.3	NA	0.288461251154783	-4.66272625698281	FALSE	-0.0779789359636655	-0.418130978705284	0.67602924182118	NA	-6.17121549937985	0.632339238511464	1.73980189082827	0.0825252411929517	NA	-4.1522843947477	NA	NA	NA	NA	NA	NA	NA
2848	ENSG00000232724.1	ENSG00000232724	unitary_pseudogene	TRIM80P	106480328	0.0459581914528509	-3.10226693913274	FALSE	-0.284539714284107	-1.72119225954049	0.0858288965357515	NA	-4.89455898385428	0.0415881618086937	0.125179018606191	0.900433457098199	NA	-5.29873931429542	NA	NA	NA	NA	NA	NA	NA
3089	ENSG00000170190.15	ENSG00000170190	protein_coding	SLC16A5	9121	0.103058755765586	-1.88281608182938	FALSE	0.358787045358414	2.4989261166319	0.012773829889365	NA	-3.45964493871058	0.115935962545138	0.449770651512908	0.653075841903505	NA	-5.40393642967929	NA	NA	NA	NA	NA	NA	NA
113	ENSG00000206713.1	ENSG00000206713	misc_RNA	Y_RNA	NA	0.00193383172239715	-6.04164064246344	FALSE	-0.150092092013167	-1.70968716462692	0.0879385284645128	NA	-5.23037789417764	0.159006667670907	0.965709027823526	0.334668861947445	NA	-5.1968515644134	NA	NA	NA	NA	NA	NA	NA
2823	ENSG00000125449.6	ENSG00000125449	protein_coding	ARMC7	79637	1.31404139886205	1.80676134981352	TRUE	0.339159856580262	7.9427115822373	1.29631698815205e-14	5.76610300343917e-14	22.4626959178031	-0.062648280820024	-0.871026661371342	0.384168543223213	0.593174624617697	-5.79907321797015	0.318435671546428	1.48858045379401	10.7566961335325	1.87363382716356e-24	1.12568919329863e-23	10.2054949621793	PM DEG
1571	ENSG00000125458.6	ENSG00000125458	protein_coding	NT5C	30833	2.94678543483277	2.02999251633392	TRUE	-0.771194041997597	-9.84210030613867	5.02234032864292e-21	3.83981241967621e-20	36.9692195819209	0.0502956311430517	0.638173692450426	0.523660434171402	0.710085025632717	-5.98644041458163	-0.609041737517889	1.71367897922653	-15.3063936225252	1.30316095057502e-41	2.70056390475963e-40	-13.5134242891833	LIV DEG
2161	ENSG00000279035.1	ENSG00000279035	TEC	RP11-649A18.3	NA	0.224420914113868	-1.13694490753069	FALSE	-0.141379758701765	-1.61968439983157	0.105924865727354	NA	-5.32755230570397	-0.190297296339447	-1.09671013949349	0.273309848812171	NA	-5.06518331781971	NA	NA	NA	NA	NA	NA	NA
3414	ENSG00000189159.15	ENSG00000189159	protein_coding	HN1	NA	7.47953133569662	4.47286281943348	TRUE	-0.359292276730406	-7.16020999603123	2.86335163050148e-12	1.04133064712496e-11	16.8497991272275	-0.127198349154604	-1.6694606721607	0.0956684222303073	0.257456490558727	-5.37616231823599	-0.17910998987862	5.0798857296865	-7.91377647282117	1.56651855119262e-14	5.00245444355016e-14	-7.68197709177828	LIV DEG
400	ENSG00000265800.1	ENSG00000265800	sense_intronic	RP11-649A18.5	NA	0.485216498249382	-2.61903197075795	FALSE	-0.38899419295542	-2.7424309819705	0.00631535916785068	NA	-2.75918598693305	0.0359854826567051	0.128832914096915	0.89754302157488	NA	-5.35674454672988	NA	NA	NA	NA	NA	NA	NA
717	ENSG00000263786.1	ENSG00000263786	sense_intronic	RP11-649A18.4	NA	0.538758036741717	-1.64005560532586	FALSE	-0.303666673168049	-2.74950970173583	0.0061825551951609	NA	-2.87253794239538	-0.333622283619474	-1.5830878315795	0.114050277826275	NA	-4.46705794372959	NA	NA	NA	NA	NA	NA	NA
93	ENSG00000252042.1	ENSG00000252042	misc_RNA	Y_RNA	NA	0.273229004701326	-5.00229457320125	FALSE	0.0663982840077925	0.369446942672985	0.711949602400604	NA	-6.23504520954169	0.562411465248452	1.58028594224155	0.114690309859075	NA	-4.35769497593652	NA	NA	NA	NA	NA	NA	NA
3372	ENSG00000188612.11	ENSG00000188612	protein_coding	SUMO2	6613	26.2787013555772	6.43608301856723	TRUE	-0.262051874725533	-7.06457063416407	5.37615141639999e-12	1.90762299922747e-11	15.9318876645295	-0.0302948048701628	-0.77870880868951	0.436529271588464	0.639525038509253	-6.9014865565916	-0.189588656468528	6.10137092519857	-9.64599159171883	5.72045904354234e-20	2.5634244284805e-19	-9.14948691771828	LIV DEG
5193	ENSG00000125450.10	ENSG00000125450	protein_coding	NUP85	79902	3.94863753284237	4.32787597611268	TRUE	0.119465843154106	3.45659444172777	0.000593227557396197	0.00101428343786604	-1.60137020146021	0.151974942559879	3.00064519812005	0.00283216871293661	0.0225242590684864	-2.25360849983284	0.151562932690167	4.0052049532825	6.97982575195647	1.2422961054676e-11	3.31080022687751e-11	6.7752054320966	PM DEG
6640	ENSG00000125447.16	ENSG00000125447	protein_coding	GGA3	23163	4.33638290248268	4.72577655234802	TRUE	0.624601998676159	12.5680502616244	1.0425986116974e-31	2.11266030943088e-30	61.0540387349852	-0.201275075186476	-4.04330601664441	6.1250215788295e-05	0.00122430560990218	1.17913698508421	0.468255229281128	4.40677275340396	14.3630736767769	2.13062939098998e-38	3.41200346958313e-37	12.9575059082044	PM DEG
3324	ENSG00000125445.10	ENSG00000125445	protein_coding	MRPS7	51081	7.8687643155126	4.67054940464705	TRUE	-0.345260126992604	-8.96366308372454	6.11172258573545e-18	3.58229922051685e-17	29.6936964493342	-0.034718742296058	-0.76454713118822	0.444911367680142	0.646790817981955	-6.46277205567786	-0.234267353070154	4.35729972831175	-11.7263166194338	9.51072779768291e-28	7.15702942270852e-27	-10.9174709268436	LIV DEG
2283	ENSG00000125457.13	ENSG00000125457	protein_coding	MIF4GD	57409	1.75336608592047	1.90864451401734	TRUE	-0.298265469247946	-6.60114110007183	1.03499609719939e-10	3.299976252638e-10	13.7027089372092	-0.0104331441258095	-0.154542697457752	0.877245840668489	0.937658435698357	-6.14509322851169	-0.251426552964686	1.63966797481495	-8.92168413449732	6.56583513973926e-17	2.44621737985636e-16	-8.35459362956011	LIV DEG
2527	ENSG00000263843.1	ENSG00000263843	antisense	RP11-649A18.12	NA	0.306356422077557	-0.537448376169638	TRUE	-0.526388315611612	-5.52386862468769	5.31891267566806e-08	1.34579114524289e-07	7.92574849499406	-0.105361393703117	-0.764718007204158	0.444809682867346	0.646776331092082	-5.43136868208151	-0.375594272136539	-0.863296492090563	-6.21802147818879	1.05027025343197e-09	2.46743369888161e-09	-6.10157699524364	LIV DEG
3316	ENSG00000125454.11	ENSG00000125454	protein_coding	SLC25A19	60386	1.50168162522596	2.26563068720268	TRUE	0.231856786726102	4.66080915543645	4.03625695190085e-06	8.59629677010596e-06	3.42043025569365	0.0466142526277431	0.545514738261277	0.585649184664421	0.755774324502886	-6.09099558755484	0.147935947986721	1.94311232751936	4.11283178100697	4.65592116813656e-05	7.74138137662423e-05	4.07225976551671	PM DEG
4716	ENSG00000177885.13	ENSG00000177885	protein_coding	GRB2	2885	21.5925048412647	6.6308592078362	TRUE	0.150991994035026	5.23848461952584	2.38215968196191e-07	5.69173120306124e-07	5.43619322734592	-0.0555624494317518	-1.52630176934379	0.127583562702322	0.311064545337326	-6.11241595278722	0.161700651997585	6.30747586431517	9.71105851766245	2.4041394435715e-20	1.10879464637965e-19	9.24267339047937	PM DEG
321	ENSG00000228007.1	ENSG00000228007	processed_pseudogene	AC011933.2	NA	0.0894491382800624	-5.00097514242033	FALSE	-0.426247032256362	-2.52634111230328	0.0118304909499583	NA	-3.28387751952959	0.301520862075882	0.901112755494166	0.367973555255723	NA	-5.00478501841299	NA	NA	NA	NA	NA	NA	NA
403	ENSG00000265987.1	ENSG00000265987	antisense	RP11-16C1.3	NA	0.00551642702585779	-5.93548168217528	FALSE	-0.159222513077149	-1.52563945538435	0.127726200413572	NA	-5.49147623301397	0.264548986660263	1.29257627224267	0.196770264896125	NA	-4.85634014117813	NA	NA	NA	NA	NA	NA	NA
2790	ENSG00000264853.1	ENSG00000264853	sense_intronic	RP11-16C1.2	NA	1.49079205802584	1.99251165148974	TRUE	0.138982547636028	2.53441357716972	0.0115647894102998	0.0169169630739103	-3.9475485474778	0.183299877007343	2.19252886584616	0.0288135061441659	0.114879329528803	-3.8765762602686	0.0736931822523447	1.65820978782466	2.22315050056045	0.0268221903381146	0.0345230583595163	2.21409578783274	PM DEG
372	ENSG00000265342.1	ENSG00000265342	antisense	RP11-16C1.1	NA	0.330933758864943	-3.22002177953511	FALSE	-0.315002311413071	-1.80251551714707	0.0720609160465669	NA	-4.74025283562844	-0.394243299626484	-1.11774668653865	0.264226008144424	NA	-4.82321123402437	NA	NA	NA	NA	NA	NA	NA
94	ENSG00000264511.1	ENSG00000264511	miRNA	MIR3678	100500841	0.110309269191377	-5.53540281214534	FALSE	0.11976089108706	0.844413830122319	0.398838362157116	NA	-6.11253430562357	0.288969287578083	1.04796052058822	0.295176341231461	NA	-4.98342715583921	NA	NA	NA	NA	NA	NA	NA
103	ENSG00000223217.1	ENSG00000223217	snRNA	RNU6-938P	106479981	0.0031479191452224	-6.04021241456777	FALSE	-0.179980309797177	-1.99484309750516	0.0465974059534489	NA	-4.71450252790876	0.249668933562973	1.48689472866985	0.137689413705738	NA	-4.64306153887685	NA	NA	NA	NA	NA	NA	NA
98	ENSG00000202332.1	ENSG00000202332	misc_RNA	Y_RNA	NA	0.00307686032316989	-6.03549737695677	FALSE	-0.0921794038577041	-1.04441757120398	0.29679232059596	NA	-6.12625692181125	0.16673329495289	1.01964787652435	0.308401495068072	NA	-5.14821331086952	NA	NA	NA	NA	NA	NA	NA
8854	ENSG00000177728.15	ENSG00000177728	protein_coding	TMEM94	9772	4.89641409328551	5.30929545966913	TRUE	0.622416963964421	10.5754546525569	9.5773801867629e-24	9.33254158687098e-23	42.8045986130417	-0.0039866434974754	-0.0702472783320828	0.944025666007303	0.97252802358824	-6.8852846098884	0.428766513008118	5.0040462817901	12.1112264756953	9.97840347035942e-29	8.05532683138903e-28	11.120435215973	PM DEG
5823	ENSG00000177303.9	ENSG00000177303	protein_coding	CASKIN2	57513	2.02746948130807	3.37969202071524	TRUE	0.431192703232442	5.89116817272343	7.01257336307618e-09	1.91346561970691e-08	9.40345795800915	-0.236657309237265	-2.95025249074621	0.00332797646331777	0.02519804655744	-2.24150457889801	0.317300229847991	3.06792936600753	6.98308575177816	1.12164220631855e-11	2.99700248656314e-11	6.78996053834683	PM DEG
3440	ENSG00000182173.12	ENSG00000182173	protein_coding	TSEN54	283989	2.73789943289416	3.18005303803105	TRUE	0.00545351369174542	0.138459785421442	0.889932288210009	0.904208133955273	-7.30017626968018	-0.14846958335263	-2.3347981718124	0.0199592071260061	0.0897803586541907	-3.75171158533033	-0.0520941570668919	2.86529240522995	-1.89154510252045	0.0592487396734437	0.0729565442706292	-1.88634306398087	Not DEG
7909	ENSG00000073350.13	ENSG00000073350	protein_coding	LLGL2	3993	0.698385647320876	2.05080171207354	TRUE	0.0826439376639325	0.96701942875148	0.333997570752326	0.377260857988438	-6.66986510641704	-0.257033593353218	-2.0789308789888	0.0381462737709057	0.139882895063878	-4.1174181369223	0.0701003543831301	1.73034355616534	1.19001083690422	0.23469359438253	0.266246967357036	1.18835495697276	Not DEG
12761	ENSG00000266714.6	ENSG00000266714	protein_coding	MYO15B	80022	2.94294622892664	4.85976985229195	TRUE	-0.0558888903927328	-0.683143777008397	0.494829533340538	0.537874770209592	-7.34601576399325	0.0740742887832336	0.657773002761236	0.510994631318188	0.700453017918504	-6.57244223944085	-0.0191500798315977	4.58981970593186	-0.377083805254907	0.706308844654946	0.7338868434401	-0.37681802476202	Not DEG
8766	ENSG00000108469.14	ENSG00000108469	protein_coding	RECQL5	9400	2.99554564737147	4.67252205171461	TRUE	0.0505323226200662	1.62527180299422	0.104729045796317	0.130203512213274	-6.23702052687343	0.0226906066147326	0.511871982083378	0.608972519522573	0.773547849233359	-6.58492224946602	-0.0283027855934597	4.3547005567964	-1.48170116102684	0.139155583933175	0.1631513064756	-1.47894287155304	Not DEG
5117	ENSG00000204323.5	ENSG00000204323	protein_coding	SMIM5	643008	1.71438859372629	2.34412743665892	TRUE	-0.696895443251945	-7.2210780303669	1.91097591484193e-12	7.09364721503439e-12	17.5424192834012	-0.670161581872914	-4.935810130625	1.09783508283963e-06	4.9204875376001e-05	5.21073210052961	-0.510483632585932	2.0160493716971	-7.87808048457364	5.07442936859667e-14	1.57443395080437e-13	-7.5299897819487	LIV DEG
1086	ENSG00000259120.2	ENSG00000259120	protein_coding	SMIM6	100130933	2.11587831463919	0.284053247906003	TRUE	-1.26740556261357	-9.55064517822192	5.57429357921017e-20	3.89832002208896e-19	34.6522779553229	0.0830041166762486	0.471768535172148	0.63730319988903	0.792881039382053	-5.79245816323588	-0.833750090993905	-0.0539446688136785	-10.3967736912058	4.78124053080593e-23	2.60559543788379e-22	-9.88613675974599	LIV DEG
8268	ENSG00000161526.14	ENSG00000161526	protein_coding	SAP30BP	29115	5.93505769497613	5.5882446456741	TRUE	-0.0456611854465071	-1.84940296399756	0.0649842509865053	0.084991766900743	-6.00839279444297	0.0885327017112336	2.22577829077003	0.0264857931824313	0.10862872329863	-4.50545112586187	-0.0739258029135673	5.31162032537877	-4.92780803381004	1.20494589401137e-06	2.2650972644831e-06	-4.85482255672416	LIV DEG
352	ENSG00000264829.1	ENSG00000264829	antisense	RP11-474I11.8	NA	0.00793715708806577	-5.91597636673972	FALSE	-0.14053913705961	-1.26806317118904	0.205360166344104	NA	-5.84205466645042	0.122710217367623	0.579156316717526	0.56275134938549	NA	-5.42295733918157	NA	NA	NA	NA	NA	NA	NA
637	ENSG00000264270.1	ENSG00000264270	antisense	RP11-474I11.7	NA	0.00967233224727628	-5.77767440562123	FALSE	-0.154174566362193	-1.20380581957505	0.229229059596846	NA	-5.87552331107498	0.130317172539568	0.52262923956397	0.601469835603267	NA	-5.41072863457548	NA	NA	NA	NA	NA	NA	NA
6761	ENSG00000132470.13	ENSG00000132470	protein_coding	ITGB4	3691	4.4505359771066	4.43327646173744	TRUE	0.930525483454514	7.72972407922925	5.87588833384774e-14	2.46586823452785e-13	20.6746911708783	-0.0147350501127898	-0.0859927550368098	0.931507500986251	0.966124488079822	-6.74077648211307	0.978042172051347	4.11500737024045	12.700855379659	2.12321880315728e-31	2.07011441218152e-30	11.6566127814425	PM DEG
2891	ENSG00000108479.11	ENSG00000108479	protein_coding	GALK1	2584	0.827809144013485	1.09510047335102	TRUE	-0.254739796322427	-2.83113824507891	0.00482341958800661	0.00741296341331491	-3.01400276181016	0.218246373793498	2.23709088278694	0.0257318706944695	0.106510430185298	-3.65390238454032	-0.195747900825786	0.75697434326851	-4.02965285617405	6.68134857799118e-05	0.000109724439414634	-3.98735687505691	LIV DEG
6134	ENSG00000132475.9	ENSG00000132475	protein_coding	H3F3B	NA	41.8787628636873	7.8331198124819	TRUE	-0.464535905373344	-9.42383806250561	1.56451275446359e-19	1.05170852623696e-18	32.7966801529627	-0.132535599976463	-2.0608442390261	0.0398480667431165	0.14380717113078	-5.52367247853401	-0.29335266383276	7.50716358181251	-9.54628974954848	5.57814449513056e-20	2.50328056735427e-19	-9.15220821660818	LIV DEG
5575	ENSG00000132478.9	ENSG00000132478	protein_coding	UNK	85451	3.06174047024346	4.04559188954721	TRUE	0.258414245828498	7.42197987898378	4.9366965003588e-13	1.92295736448334e-12	18.6501197957353	0.0580706962795518	1.25796806043671	0.209005823982577	0.422222899766178	-5.80925642009488	0.136740484214649	3.72209198137664	6.55208654231685	1.88642195362272e-10	4.64890522458452e-10	6.37031350771575	PM DEG
890	ENSG00000266980.1	ENSG00000266980	antisense	RP11-552F3.4	NA	0.0622253981345804	-4.58063318966119	FALSE	1.55237147244434	8.11547125375349	3.71991712414774e-15	NA	23.6476274062744	0.306360537124664	0.89215502748987	0.372750218899209	NA	-5.01845448550832	NA	NA	NA	NA	NA	NA	NA
7752	ENSG00000092929.11	ENSG00000092929	protein_coding	UNC13D	201294	0.540238165392901	1.76079409915554	TRUE	0.798480769833725	9.82896072601301	5.60374518917506e-21	4.25969204013649e-20	36.8624903788223	0.0750715784565082	0.664557248057087	0.506648102799427	0.697160180481454	-5.91549728883646	0.663028449587571	1.44069813163866	11.4671491144528	9.24397233388766e-27	6.45139811108579e-26	10.7089140909861	PM DEG
5399	ENSG00000132471.11	ENSG00000132471	protein_coding	WBP2	23558	12.808880740264	5.96817590797513	TRUE	0.694244204309681	11.0734238757693	1.163298052957e-25	1.36114880034875e-24	47.073618209888	-0.233620248726388	-3.80824132190524	0.000157828378679035	0.00250444390717162	0.00397877895597087	0.627497887472302	5.6424464355125	15.7628456353305	5.9238885856462e-45	1.61211735283592e-43	14.0685898348249	PM DEG
3142	ENSG00000132481.6	ENSG00000132481	protein_coding	TRIM47	91107	2.41040352694684	2.74730811657078	TRUE	0.510343884209255	6.31348350439913	5.98524538110383e-10	1.79370825948791e-09	11.8729986764304	-0.366279492210624	-3.20025836885558	0.00146261816666953	0.0138689768336593	-1.41091056157905	0.349742229730045	2.41178726404879	6.52983140594862	1.76316072547433e-10	4.35705109030692e-10	6.38066896274214	PM DEG
3175	ENSG00000267801.1	ENSG00000267801	antisense	RP11-552F3.9	NA	0.146116774271752	-1.54866931904223	FALSE	0.570413281652009	4.53515068412361	7.19918109195735e-06	NA	3.34075338479704	0.200594682307746	0.905777363127829	0.365501383065383	NA	-5.17421754682998	NA	NA	NA	NA	NA	NA	NA
3906	ENSG00000141569.10	ENSG00000141569	protein_coding	TRIM65	201292	3.31314486355661	3.64997840372945	TRUE	0.250850911849317	6.86723140170899	1.9313219860708e-11	6.55601999604106e-11	15.113180841153	-0.0714139421115474	-1.13172253126847	0.258307777895119	0.468751713028147	-5.87942446893508	0.203633812551221	3.36858908213187	8.47093022907775	3.56282715518045e-16	1.26800074851668e-15	8.15256588957353	PM DEG
1419	ENSG00000267342.1	ENSG00000267342	antisense	RP11-552F3.10	NA	0.300364320341243	-1.47640331543614	FALSE	-0.436393195063597	-3.93990959746587	9.29973915377394e-05	NA	0.959518448630899	0.0206018016729426	0.0985395359598018	0.921544404090487	NA	-5.53257464473431	NA	NA	NA	NA	NA	NA	NA
3663	ENSG00000204316.12	ENSG00000204316	protein_coding	MRPL38	64978	0.687666740963413	1.211390939986	TRUE	0.514316139235313	8.34635845624999	6.79982538573588e-16	3.3602033645233e-15	25.4027329558187	0.0850571300943286	0.99553304226486	0.31997121487643	0.532572073226662	-5.54584828348561	0.153640684516668	2.89002385636173	5.38533834290684	1.22311801440672e-07	2.46917591132682e-07	5.29000681648069	PM DEG
5062	ENSG00000267426.5	ENSG00000267426	protein_coding	RP11-552F3.12	NA	0.0779546068427889	-1.56354976470294	TRUE	0.780206797157863	6.97575435361463	9.59322341300187e-12	3.33297160949342e-11	16.2344697756129	-0.0388277730648507	-0.186045901885046	0.85248619338848	0.926072990712401	-5.51231703823979	0.00659256069442958	3.70658886885264	0.238676534030941	0.811478484265965	0.831738535488637	0.238519124306604	Not DEG
6730	ENSG00000188878.18	ENSG00000188878	protein_coding	FBF1	85302	1.41877351520991	3.21534947301866	TRUE	-0.0347840426980482	-0.987603419388385	0.323820236110955	0.366794108231645	-6.82289050048348	0.0327079421892217	0.628821621237391	0.529760518026897	0.714938647540264	-6.20754308119292	-0.0717080812098433	3.75417968966975	-2.59839352968422	0.00969539167043649	0.0130488210755766	-2.5865080107058	LIV DEG
8472	ENSG00000161533.11	ENSG00000161533	protein_coding	ACOX1	51	13.3902489276402	6.80985092229015	TRUE	-0.0848396702782053	-3.38451424849745	0.000768564479402329	0.00129553637942281	-2.28852995686289	-0.0659519784725738	-2.13228290890314	0.0334830084657145	0.127398029512984	-5.0439307349477	0.00313268809569124	6.47609582165988	0.17805600363421	0.858749721342828	0.87496704442178	0.177965944198744	Not DEG
230	ENSG00000267615.1	ENSG00000267615	antisense	RP11-552F3.13	NA	0.078162506521735	-5.34488972461991	FALSE	-0.418604191397602	-2.41398315778668	0.0161341926637283	NA	-3.60935759451846	-0.193651157732305	-0.612007966301783	0.540817958709531	NA	-5.25742362256504	NA	NA	NA	NA	NA	NA	NA
1303	ENSG00000257949.6	ENSG00000257949	protein_coding	TEN1	100134934	0.0619875887263881	-3.80411058452846	TRUE	-0.481541908541683	-2.61894506653578	0.00908553380058353	0.0134870863484208	-2.96079010974917	-0.668134014943515	-1.80303597984914	0.0720002579249803	0.212881265744648	-4.06509979712607	-0.265841266178477	1.4910773121591	-7.17049851349192	3.28619672060228e-12	9.07890001918405e-12	-6.96490746758161	LIV DEG
3898	ENSG00000261408.5	ENSG00000261408	protein_coding	TEN1-CDK3	100529145	0.147215086071772	-0.951630656227634	TRUE	0.142665335435689	1.53131314311717	0.12631869263237	0.155076134089937	-5.48415103088473	0.0871950604366671	0.50255685076388	0.615502929737517	0.778507454263699	-5.48771021217726	-0.178008804353789	2.69166206067528	-5.83699933728587	1.01498328200579e-08	2.21966676500508e-08	-5.72820590153544	LIV DEG
1803	ENSG00000250506.6	ENSG00000250506	protein_coding	CDK3	1018	0.174113412173758	-1.80324751563995	TRUE	0.0893274769719355	0.762181146946805	0.446308011011097	0.490067786408168	-6.22983455117143	0.126132965298854	0.549423430785193	0.582966614261072	0.754125685987781	-5.35220490041189	-0.122345575753739	1.81514563625474	-3.75261489395938	0.000198972325328745	0.000314698900393844	-3.72031769656246	LIV DEG
7510	ENSG00000167880.7	ENSG00000167880	protein_coding	EVPL	2125	0.080375798664733	-1.26358163567149	TRUE	-0.405650369930118	-2.32890580759458	0.0202580296782427	0.0286738002036147	-3.96642088782678	-0.820229271302258	-2.70256818098611	0.00712078339097639	0.043171451352832	-2.45778166965997	-0.227238529068006	-1.59260001058428	-2.06653355742722	0.039457885473713	0.0496927267142314	-2.05937963102248	LIV DEG
7641	ENSG00000167881.14	ENSG00000167881	protein_coding	SRP68	6730	6.00803908625009	5.4468873852247	TRUE	0.530887427587668	15.9266772500596	1.45246393572445e-46	1.32443424828667e-44	94.9900149044704	0.0185452429118824	0.499291783792047	0.617799203678207	0.779712573309418	-6.83611555661053	0.459017598086683	5.14015599009704	21.3688669929324	1.90311300436456e-69	5.21274340312542e-67	17.6146054903549	PM DEG
4307	ENSG00000186919.12	ENSG00000186919	protein_coding	ZACN	353174	0.034652145200098	-3.37684248671446	FALSE	-0.428633778023671	-1.84432050227324	0.0657224308492575	NA	-4.66441825750384	-0.0866452059620525	-0.224578942956115	0.822400993693017	NA	-5.31174263040458	NA	NA	NA	NA	NA	NA	NA
1364	ENSG00000182687.3	ENSG00000182687	protein_coding	GALR2	8811	0.0100015734105987	-5.53081174643434	FALSE	-0.258886786155813	-1.60308072680683	0.109542575564216	NA	-5.23542845738769	-0.203438433075552	-0.713503444056639	0.4758758874034	NA	-5.25650602663023	NA	NA	NA	NA	NA	NA	NA
10086	ENSG00000182473.21	ENSG00000182473	protein_coding	EXOC7	23265	13.2398582058497	7.03129544768196	TRUE	0.072596297434957	2.72175219339474	0.00671819150126808	0.0101502171982093	-4.33162815161523	0.00880479827192205	0.263463142271119	0.79230500834253	0.89136420184462	-7.32088453145485	0.0822154738011232	6.72461019645774	5.43846095668885	9.47241576957541e-08	1.92789948424049e-07	5.33656455367774	PM DEG
1362	ENSG00000279382.1	ENSG00000279382	TEC	RP11-449J21.3	NA	0.0125433470593739	-5.35345328275826	FALSE	-0.440866751681888	-2.62803683260335	0.00884949641925054	NA	-3.08583570348519	-0.269858081676931	-0.873688618233603	0.382718244432823	NA	-5.10133667375255	NA	NA	NA	NA	NA	NA	NA
58	ENSG00000275360.1	ENSG00000275360	miRNA	MIR6868	102466753	0.692832830976201	-4.6582708624624	FALSE	-0.689636893182394	-3.7549637947758	0.000193557835230724	NA	0.444175908468743	0.0369072829484948	0.0986749913050993	0.921436906765387	NA	-5.25994285841214	NA	NA	NA	NA	NA	NA	NA
2641	ENSG00000129654.7	ENSG00000129654	protein_coding	FOXJ1	2302	0.520346302518764	-0.153378348144521	TRUE	1.33312894811783	7.81719393238732	3.17062259246966e-14	1.36635813696671e-13	21.7222523601785	-0.21955882099651	-0.801881149423542	0.423012611922357	0.628120432737942	-5.4933353165266	0.989784677289848	-0.493284718265493	7.76158700114838	6.02148838985399e-14	1.85894550962459e-13	7.50761369100237	PM DEG
2283	ENSG00000267128.1	ENSG00000267128	antisense	RP11-449J21.5	NA	0.354186999028513	-0.605239334375145	TRUE	0.175591278433142	1.46554296187543	0.143395671301897	0.174401254823021	-5.6578081077249	0.185402126668609	0.951770987809112	0.34168502249013	0.55402365683902	-5.30757403203287	0.203258916473872	-0.92732243538174	2.38591111534826	0.0175193445780383	0.0229729692675834	2.37562316281096	PM DEG
7802	ENSG00000141576.14	ENSG00000141576	protein_coding	RNF157	114804	13.3921077912354	6.51821920655903	TRUE	0.298016771971297	6.5463067152505	1.4531951318644e-10	4.58362054787408e-10	12.6331714539737	-0.263006148284968	-4.46497204621414	9.96066342280872e-06	0.000292257745782966	2.47230390758616	0.285560096965861	6.2090772053029	10.5496505111947	1.14525820833894e-23	6.55589140283814e-23	10.0282522363104	PM DEG
153	ENSG00000267376.1	ENSG00000267376	processed_pseudogene	ATP5LP6	NA	2.86573366600544	-1.29390303849048	FALSE	0.141343248397099	1.52295236723089	0.12839705840515	NA	-5.45918159456286	-0.227445477399509	-1.26411515513161	0.206793090579139	NA	-4.87879321196942	NA	NA	NA	NA	NA	NA	NA
1056	ENSG00000228218.1	ENSG00000228218	processed_pseudogene	ATF4P3	643159	1.13313132744223	0.156171342318565	TRUE	0.0120171497874318	0.185593969334493	0.852837763119981	0.871583713951845	-6.81647048897042	-0.0163975069647956	-0.144437979612964	0.885214350192993	0.941970425119933	-5.79694209934055	0.032371816825604	-0.0450108630283788	0.71572001441701	0.474577426262419	0.510896283882542	0.715051168169162	Not DEG
1797	ENSG00000185262.8	ENSG00000185262	protein_coding	UBALD2	283991	1.82443763102745	1.62084959263877	TRUE	0.83416300314807	13.9777267423101	9.20977062804219e-38	3.37080791758188e-36	74.9745558312744	-0.117975278206689	-1.25289016495265	0.210846621712296	0.424199741542903	-5.37150470755135	0.642430347502413	1.23018804067467	15.3835297503848	4.98071120347521e-43	1.15744024583444e-41	13.7516121977849	PM DEG
5775	ENSG00000129646.14	ENSG00000129646	protein_coding	QRICH2	84074	3.28211949832495	4.09187764176763	TRUE	0.455728080307359	7.4616503352277	3.76612385946451e-13	1.48172494415049e-12	18.8844297586311	-0.102866917925732	-1.29804820227191	0.194884877693919	0.405746441060413	-5.76644355529998	0.321003312066684	3.76940322495557	6.63981327222671	8.91086199241213e-11	2.24640525758374e-10	6.48436102058702	PM DEG
6939	ENSG00000161542.16	ENSG00000161542	protein_coding	PRPSAP1	5635	4.98338276549366	5.06863794576146	TRUE	0.40566183265218	12.9150587485969	3.6022207071122e-33	8.46721989543984e-32	64.3667759428415	-0.0075752229238775	-0.150695019249349	0.880278667033662	0.93914444506012	-6.82428891539876	0.341914644743399	4.74218152948366	15.0474960601293	1.04676735486743e-41	2.18387769745002e-40	13.5295399005424	PM DEG
98	ENSG00000251779.1	ENSG00000251779	misc_RNA	Y_RNA	NA	0.000766903298579287	-6.04778390797011	FALSE	-0.146617598125894	-1.68826417441651	0.0919784083073866	NA	-5.26852940462661	0.234124969662091	1.44398001108562	0.149387270181279	NA	-4.69819650035533	NA	NA	NA	NA	NA	NA	NA
107	ENSG00000207169.1	ENSG00000207169	snRNA	RNU6-24P	106480707	0.00271069385338468	-6.0340691490611	FALSE	-0.1510588044931	-1.70603269339267	0.0886173411361211	NA	-5.23584111001782	0.139583268454562	0.836794558531079	0.403118270651135	NA	-5.29511810928297	NA	NA	NA	NA	NA	NA	NA
321	ENSG00000267518.1	ENSG00000267518	processed_pseudogene	RP11-794C22.2	NA	0.00189974902294034	-6.02035439015209	FALSE	-0.158469902598204	-1.7280291380769	0.0845948057577326	NA	-5.19752672055495	0.049870735122726	0.288570068731225	0.773033124346759	NA	-5.5578435164019	NA	NA	NA	NA	NA	NA	NA
4416	ENSG00000176170.13	ENSG00000176170	protein_coding	SPHK1	8877	0.373818971303807	0.401597432366441	TRUE	-0.373214846517835	-2.81557547301747	0.00505947442404238	0.00775321850348545	-2.94969136806969	-0.436492891979487	-1.98402039581994	0.047814233174857	0.162077538653413	-4.0572748656707	-0.397479049741521	0.0694259198323096	-4.4394921478191	1.15390960122257e-05	2.01931846820757e-05	-4.38611909133399	LIV DEG
6472	ENSG00000175931.12	ENSG00000175931	protein_coding	UBE2O	63893	9.16245650534185	5.68874726563185	TRUE	0.271434924679753	5.58164167586462	3.89511065300276e-08	1.00001293524604e-07	7.33032435691733	-0.435569528010646	-8.0373707633525	6.99372190362659e-15	5.47971062486002e-12	23.1154912670615	0.249129806644419	5.38365909950625	8.38708821171258	7.44669758372294e-16	2.59686173797301e-15	8.06296315149826	PM DEG
708	ENSG00000242931.1	ENSG00000242931	processed_pseudogene	RPL7P49	100271221	2.61348786753162	0.743238374570956	TRUE	0.134050034194972	2.14551457172034	0.0323882504200106	0.0444606014129676	-4.66452761710367	-0.0697275792062717	-0.688278610980599	0.491604898405365	0.684878953266429	-5.71003141362375	0.0697174284183777	0.418241408895748	1.91101497718185	0.0565718352508389	0.0698710769910315	1.90660439725967	Not DEG
2190	ENSG00000129673.9	ENSG00000129673	protein_coding	AANAT	15	0.0793437982245179	-2.73065356248308	FALSE	-0.468383640982081	-3.23425221146942	0.00129952383759702	NA	-1.33998446673795	-0.291855021481082	-1.0389560877239	0.299340447014886	NA	-4.9333429376542	NA	NA	NA	NA	NA	NA	NA
6924	ENSG00000129667.12	ENSG00000129667	protein_coding	RHBDF2	79651	0.867744383689253	2.23273292306513	TRUE	1.63679485898949	17.6727489006339	9.28437025258056e-55	1.8705795494604e-52	113.732605692954	0.847765482098821	6.30404241415811	6.50279658257733e-10	9.48735597961541e-08	12.1690843017309	1.37191706117504	1.90125585113067	19.9541861779006	1.9477896549034e-63	2.86669586284592e-61	16.8133692772267	PM DEG
2949	ENSG00000161544.9	ENSG00000161544	protein_coding	CYGB	114757	1.35804356014322	1.67510189258782	TRUE	-0.019340974144994	-0.265968971513303	0.790371743562454	0.815644064536615	-7.0758369291282	0.210162395897916	1.79106219448563	0.0739038834756102	0.217053540875543	-4.64061213303155	0.156511957236279	1.42268187186245	3.63094668014125	0.000323129928821808	0.000501572392743566	3.5960143929967	PM DEG
5305	ENSG00000214140.10	ENSG00000214140	protein_coding	PRCD	768206	2.14505627167837	3.27260533524337	TRUE	-0.131434508125621	-2.27630174314049	0.0232460408043223	0.0326237225166139	-4.74156006871558	-0.050956688356519	-0.469077937152301	0.639223742730549	0.793823203842957	-6.31593652367658	-0.163563467421685	2.9566705653411	-3.85193293833046	0.00013673930809163	0.000218975198413206	-3.81399306221532	LIV DEG
1494	ENSG00000267546.2	ENSG00000267546	antisense	RP11-666A8.8	NA	0.176586541469642	-2.06158067614172	FALSE	0.134714231609621	1.09853342331574	0.272495518045558	NA	-5.89082520454613	-0.117142075390327	-0.497642726787444	0.618960388685608	NA	-5.33354909754628	NA	NA	NA	NA	NA	NA	NA
570	ENSG00000267543.1	ENSG00000267543	sense_intronic	RP11-666A8.7	NA	1.75852037872556	-0.1748959058152	TRUE	0.297321325235612	3.46898686298131	0.000567137693091968	0.000972505300912748	-0.887311440998034	0.343470481366959	2.19533908045621	0.0286101549804205	0.114374918973645	-3.58937895719379	0.00996451334915439	-0.494771121846142	0.170011100388477	0.865096565054694	0.880521461467741	0.169890102469134	Not DEG
399	ENSG00000272386.1	ENSG00000272386	sense_intronic	RP11-666A8.12	NA	1.11390175613202	-1.41224019689013	FALSE	0.107386602956042	1.00202573261686	0.316811435522374	NA	-6.07163502066543	-0.314742819757475	-1.53278831127084	0.125977030773227	NA	-4.54124714302402	NA	NA	NA	NA	NA	NA	NA
5362	ENSG00000163597.14	ENSG00000163597	processed_transcript	SNHG16	100507246	3.9906402250942	4.39390338997317	TRUE	0.119595036952188	3.34172450926583	0.000894353374859471	0.00149873618862105	-1.99669302065318	0.0197379036669108	0.343413877632391	0.731435247754004	0.853562825274782	-6.62153227135608	0.0677390751784766	4.10085177071937	2.83804699497158	0.0047456901130465	0.00660276563316791	2.82380734588608	PM DEG
78	ENSG00000274091.1	ENSG00000274091	snoRNA	SNORD1C	677850	0	-6.05392717347678	FALSE	-0.152887514971211	-1.77178663803609	0.0770334299130336	NA	-5.12896206190441	0.195218323272989	1.21646857861348	0.224395419341199	NA	-4.96138680449924	NA	NA	NA	NA	NA	NA	NA
84	ENSG00000199961.1	ENSG00000199961	snoRNA	SNORD1B	677849	0.581722144986733	-4.40822406579778	FALSE	-0.459130640835855	-2.48530070018059	0.0132670565953185	NA	-3.29366597822254	-0.76484979298888	-2.09120117086	0.037027373660502	NA	-3.65779066474912	NA	NA	NA	NA	NA	NA	NA
72	ENSG00000278261.1	ENSG00000278261	snoRNA	SNORD1A	677848	0	-6.05392717347678	FALSE	-0.152887514971211	-1.77178663803609	0.0770334299130336	NA	-5.12896206190441	0.195218323272989	1.21646857861348	0.224395419341199	NA	-4.96138680449924	NA	NA	NA	NA	NA	NA	NA
3098	ENSG00000070731.10	ENSG00000070731	protein_coding	ST6GALNAC2	10610	0.296164882374068	-0.504328407434806	TRUE	0.05516061585133	0.415983131963911	0.6775992066703	0.711925066655585	-6.61301409731999	-0.530604487199288	-2.50232985780965	0.0126644668248574	0.0647142018550385	-2.93588417084612	0.0894367050560708	-0.827827746605918	1.02414446543881	0.306394090533807	0.341112342340293	1.02281760924633	Not DEG
1449	ENSG00000267078.1	ENSG00000267078	antisense	RP11-666A8.9	NA	0.187817980779983	-2.19259979667494	FALSE	0.478848623169404	3.62038529850464	0.000323866455643648	NA	-0.152533482558415	0.130850510638964	0.492790701157044	0.622382475513493	NA	-5.33326281850024	NA	NA	NA	NA	NA	NA	NA
189	ENSG00000267084.1	ENSG00000267084	processed_pseudogene	RP11-666A8.11	NA	0.00401786927741691	-6.02364119986741	FALSE	-0.193211731574718	-2.07863152801209	0.0381559364997058	NA	-4.54740128589662	0.0867617806028838	0.498092901542536	0.618643302871861	NA	-5.48887761014173	NA	NA	NA	NA	NA	NA	NA
3448	ENSG00000070526.14	ENSG00000070526	protein_coding	ST6GALNAC1	55808	0.632815775732007	0.865421469917595	TRUE	-1.63951114607088	-17.8549895232662	1.25905560485012e-55	3.02674105915958e-53	115.272104676823	-0.740024061751823	-5.43054256230215	8.88192362206455e-08	5.90871365486716e-06	7.40781809728004	-1.23889351073343	0.549709739157876	-19.2552063746332	1.32378121651813e-59	1.3970734936278e-57	-16.2820414579982	LIV DEG
103	ENSG00000199735.1	ENSG00000199735	snRNA	RNU6-227P	106481883	0.115098600741611	-5.57103445205198	FALSE	-0.205982286706891	-1.37143232070152	0.170849767183884	NA	-5.57356903379284	0.315067914029413	1.08779328106778	0.277224159864862	NA	-4.97065119265136	NA	NA	NA	NA	NA	NA	NA
1717	ENSG00000261335.1	ENSG00000261335	antisense	RP11-318A15.2	NA	0.514479520571947	-0.338142750214695	TRUE	-0.46724880546965	-6.38456758090688	3.90203393214934e-10	1.1870510186169e-09	12.6278537872083	-0.44440997566512	-3.03438813165281	0.00253902863631869	0.0208271232265692	-1.63557292937386	-0.531915466547211	-0.65879667117133	-10.754191012202	1.2709106326732e-23	7.24154636236098e-23	-10.0179663245208	LIV DEG
9257	ENSG00000182534.13	ENSG00000182534	protein_coding	MXRA7	439921	7.04923178694529	5.95707255072299	TRUE	-0.285644229245321	-6.30811756892053	6.18071214095457e-10	1.85097629306192e-09	11.360787061656	-0.078024964257445	-1.01722858504584	0.30954952807202	0.522252194462364	-6.57051203455838	-0.169717052601184	5.67483237347671	-5.23026173000268	2.56623387111709e-07	5.06712328206793e-07	-5.15280162701099	LIV DEG
96	ENSG00000212418.1	ENSG00000212418	misc_RNA	RNY4P36	106480313	2.66103396564781	-2.21572178803927	FALSE	0.331580130875321	2.51161801085125	0.0123291081443901	NA	-3.40096030947412	-0.434156661317072	-1.87287102626414	0.0616847460843561	NA	-4.00663319607193	NA	NA	NA	NA	NA	NA	NA
286	ENSG00000277382.1	ENSG00000277382	antisense	RP11-318A15.8	NA	0.0909909955348518	-5.04101994655244	FALSE	0.184591490933499	1.08231920140999	0.279627661642763	NA	-5.74874577324083	0.091252231882433	0.277631970146956	0.781412646665498	NA	-5.28980571261267	NA	NA	NA	NA	NA	NA	NA
5969	ENSG00000070495.14	ENSG00000070495	protein_coding	JMJD6	23210	6.17468434619484	5.0554497185371	TRUE	0.925186863788948	13.9575321147566	1.12989954201192e-37	4.09298370055858e-36	74.6593219929571	-0.117032473038187	-2.21013171444099	0.0275600572448393	0.111457276049432	-4.43912571057177	0.591421833680385	4.74857258324367	11.2064283855832	7.21909319462334e-26	4.74438278449806e-25	10.5169254509663	PM DEG
181	ENSG00000274051.1	ENSG00000274051	misc_RNA	uc_338	NA	0.691930145616493	-3.18772805393442	FALSE	0.626327154138781	3.95337262748512	8.80635623065084e-05	NA	1.13190425401288	0.56805896836643	1.87704775253083	0.0611088310191316	NA	-3.97324153881159	NA	NA	NA	NA	NA	NA	NA
1914	ENSG00000181038.13	ENSG00000181038	protein_coding	METTL23	124512	3.31803724655856	2.59785835475143	TRUE	-0.208344857272756	-5.2729000326279	1.99514057309248e-07	4.80391518595168e-07	6.28160989555117	-0.0329512984524724	-0.561159527247877	0.574946770145117	0.748446183153034	-6.14488848433542	-0.13871982606257	2.54172886338427	-6.6579144191869	8.60978905916895e-11	2.17329117133497e-10	-6.48954167204885	LIV DEG
479	ENSG00000267168.1	ENSG00000267168	protein_coding	RP11-318A15.7	NA	0.00100587165788174	-6.0208418683827	TRUE	-0.14815927855342	-1.61236362085239	0.107508073528539	0.133407631129531	-5.38451314587842	0.337400562686368	1.96258237105783	0.0502633221887325	0.167556061930445	-3.93415063780122	-0.103441852333679	2.5186698140192	-5.5857424669879	4.37857150443472e-08	9.12536311515703e-08	-5.4748601973107	LIV DEG
3017	ENSG00000161547.15	ENSG00000161547	protein_coding	SRSF2	6427	22.8556793557028	6.07873342385093	TRUE	-0.456936057695499	-15.2198237345928	2.53382450441113e-43	1.66469122331731e-41	87.5165141439956	-0.0392293147650154	-0.98489568517493	0.325164117224434	0.538461596859718	-6.60437691780198	-0.299164824101609	5.75070657408525	-15.0056754625222	2.27941863727954e-42	5.02703590392893e-41	-13.6411486040663	LIV DEG
6587	ENSG00000092931.11	ENSG00000092931	protein_coding	MFSD11	79157	4.78010987614592	4.95999556728564	TRUE	0.0983027538837419	3.75785382562376	0.000191397002554883	0.000345734535825619	-0.651309827570437	-0.00653619284704125	-0.157867964112803	0.874626244447039	0.936561966049661	-6.79146135731925	0.0802015151666303	4.7248658746658	4.84213915084539	1.83104203928471e-06	3.39747808918737e-06	4.77123011488191	PM DEG
104	ENSG00000200257.1	ENSG00000200257	snRNA	RNU6-97P	106480551	2.92131443440104	-1.81443931425359	FALSE	0.143365200071744	1.31363471823276	0.189566114570884	NA	-5.67348721239871	-0.117569842428864	-0.549809018328081	0.582702293934433	NA	-5.35538363916392	NA	NA	NA	NA	NA	NA	NA
3085	ENSG00000267065.2	ENSG00000267065	lincRNA	CTD-2246P4.1	NA	0.288933086152477	-0.449372016871529	TRUE	0.389910891321676	3.46167745492383	0.000582393552080131	0.000997291208859898	-0.897627580389766	-0.106219144035119	-0.483559371712581	0.628915847106388	0.786802878369418	-5.5922375400646	0.0924904527176913	-0.769893308485671	1.05996240112814	0.289716279806135	0.32389477643684	1.05874422748341	Not DEG
1047	ENSG00000267535.1	ENSG00000267535	lincRNA	LINC00868	283994	0.0394121412330684	-4.63596536900787	FALSE	0.465252796716752	2.37785989799672	0.0177849454034299	NA	-3.54357738190497	-0.252498280385472	-0.683852783006088	0.494393221178049	NA	-5.10292269209222	NA	NA	NA	NA	NA	NA	NA
6386	ENSG00000167889.12	ENSG00000167889	protein_coding	MGAT5B	146664	6.71079589966032	4.73262484024589	TRUE	0.146030567199439	1.53102230625111	0.12639054657754	0.15514633937843	-6.51149318680697	-0.269062509261751	-2.0743187376189	0.0385742384437732	0.140938516924367	-4.74187149854574	0.177824858691601	4.41615963277235	2.678857911472	0.00763124707821368	0.0103922723319162	2.66796384012256	PM DEG
969	ENSG00000267568.6	ENSG00000267568	processed_transcript	RP11-87G24.3	NA	0.206379161196496	-2.67945490806726	FALSE	-0.0886515663000385	-0.619667239141687	0.535756593308724	NA	-6.23995461087091	-0.59444829588736	-2.0859466825376	0.0375030395349554	NA	-3.66516107475055	NA	NA	NA	NA	NA	NA	NA
722	ENSG00000267521.1	ENSG00000267521	lincRNA	RP11-87G24.6	NA	0.476718491293114	-2.0117288254601	FALSE	-0.566724329360598	-3.99005853922171	7.58473220000779e-05	NA	1.15422998287076	-0.463171230245772	-1.66372592756443	0.0968101877681051	NA	-4.35056890457584	NA	NA	NA	NA	NA	NA	NA
3246	ENSG00000280122.1	ENSG00000280122	TEC	RP11-87G24.2	NA	0.104933117896198	-2.07600454202375	FALSE	-0.12128197478023	-0.855004360195912	0.392954505422392	NA	-6.17814029063198	-0.27362118144678	-0.964977705231274	0.33503466531947	NA	-5.10383306062956	NA	NA	NA	NA	NA	NA	NA
259	ENSG00000276202.1	ENSG00000276202	misc_RNA	Metazoa_SRP	NA	0.00160077573736795	-6.03099751630776	FALSE	-0.0932749753054726	-1.03198081286591	0.302575475042749	NA	-6.13704146299647	0.27439735190197	1.68784893134961	0.0920801612001493	NA	-4.36660864151478	NA	NA	NA	NA	NA	NA	NA
3118	ENSG00000234912.10	ENSG00000234912	processed_transcript	SNHG20	654434	2.97013104427048	3.18789575485951	TRUE	-0.081529607578283	-2.10321392131176	0.035941604065463	0.0489691913444239	-5.10917935462816	-0.0302570914085956	-0.454432132782837	0.64972020362499	0.800980822126263	-6.30954417017302	-0.0796677014930595	3.78650788955333	-2.83475544296186	0.00479909944837761	0.00667492874096108	-2.82021826545156	LIV DEG
10850	ENSG00000129657.14	ENSG00000129657	protein_coding	SEC14L1	6397	7.6621060042378	6.27777555049673	TRUE	0.752962378070563	17.7748776065485	3.0320039568542e-55	6.68146288617193e-53	114.807099653085	0.0231548969657779	0.380184319851738	0.703974268356757	0.835581868769971	-7.08825220846519	0.540973140286618	6.02010663637743	18.8930709121126	2.12992968600009e-55	1.55154978978491e-53	15.6782650053114	PM DEG
187	ENSG00000275143.1	ENSG00000275143	scaRNA	SCARNA16	677781	0	-6.05392717347678	TRUE	-0.152887514971211	-1.77178663803609	0.0770334299130336	0.0977883114197555	-5.12896206190441	0.195218323272989	1.21646857861348	0.224395419341199	0.428785574578905	-4.96138680449924	-0.307371814592985	1.72556894196165	-4.35700399098045	1.64732640315402e-05	2.84572873939934e-05	-4.30800637239431	LIV DEG
114	ENSG00000222808.1	ENSG00000222808	snRNA	RNU4-47P	106479579	0.0498848122593529	-5.77901525388604	FALSE	-0.147672060546861	-1.15382935201956	0.249116349935508	NA	-5.93099148760497	-0.119494684123046	-0.485682591751211	0.627410553697348	NA	-5.4243016548922	NA	NA	NA	NA	NA	NA	NA
294	ENSG00000262870.1	ENSG00000262870	processed_pseudogene	CYCSP40	360185	0.00732041059091522	-5.96690066490124	FALSE	-0.137487121966825	-1.29587238256831	0.195611893885737	NA	-5.82019062879065	0.287120136763034	1.49118923131595	0.136558920593523	NA	-4.6246335269203	NA	NA	NA	NA	NA	NA	NA
1348	ENSG00000263718.2	ENSG00000263718	lincRNA	RP11-285E9.6	NA	0.00117076581721373	-6.01421112464541	FALSE	-0.175764791463873	-1.81991578219408	0.0693641725094606	NA	-5.03318703900972	0.264315775599814	1.49311873446968	0.136053339688902	NA	-4.63073915678084	NA	NA	NA	NA	NA	NA	NA
597	ENSG00000265121.1	ENSG00000265121	lincRNA	RP11-285E9.5	NA	0.00193758885005018	-6.03170017150037	FALSE	-0.137934181165005	-1.47137255355839	0.141813745806773	NA	-5.5998954914855	0.239497597056914	1.40042110632668	0.162023720257504	NA	-4.74989782451508	NA	NA	NA	NA	NA	NA	NA
12844	ENSG00000184640.17	ENSG00000184640	protein_coding	SEPT9	NA	3.68415046636362	5.45836959086319	TRUE	0.251597924347889	5.21690457751893	2.66095170416324e-07	6.32712524464127e-07	5.53585823920589	-0.29129315489836	-5.6892168286436	2.20452071621208e-08	1.79371675967179e-06	8.61258733308553	0.216909267560303	5.14439181446464	7.24068647805858	2.27860872198822e-12	6.35607267924382e-12	7.01627530378809	PM DEG
3419	ENSG00000266998.1	ENSG00000266998	antisense	RP11-936I5.1	NA	0.0514173315239627	-2.76456018389146	FALSE	0.358382859881343	2.24351268416379	0.0252967804060265	NA	-3.94789299212094	-0.373050503287874	-1.2923457762475	0.196849976766879	NA	-4.7003725194051	NA	NA	NA	NA	NA	NA	NA
71	ENSG00000264060.1	ENSG00000264060	miRNA	MIR4316	100422851	0	-6.05392717347678	FALSE	-0.152887514971211	-1.77178663803609	0.0770334299130336	NA	-5.12896206190441	0.195218323272989	1.21646857861348	0.224395419341199	NA	-4.96138680449924	NA	NA	NA	NA	NA	NA	NA
105	ENSG00000200651.1	ENSG00000200651	misc_RNA	Y_RNA	NA	2.2741557724638	-2.41472748916993	FALSE	-0.051575128947522	-0.349741273717311	0.726678798622872	NA	-6.37595233030362	-0.052482103768011	-0.192406061948192	0.84750430927631	NA	-5.37316457314526	NA	NA	NA	NA	NA	NA	NA
2464	ENSG00000279801.1	ENSG00000279801	TEC	RP11-75C10.6	NA	0.768620391073987	0.612678741864668	TRUE	0.0343131737167357	0.391607286374804	0.695513725891046	0.728431747671918	-6.85190842068885	-0.249189727392281	-1.6947313591359	0.0907653479969503	0.248755141452971	-4.57648247988237	-0.0141564316241455	0.284807277686271	-0.258347696355499	0.79629249240351	0.818111315089274	-0.258148253419954	Not DEG
768	ENSG00000267263.1	ENSG00000267263	sense_intronic	RP11-75C10.7	NA	1.24378947712146	-0.338282584517781	TRUE	-0.0207457664112798	-0.196030857404854	0.844664933696922	0.86456777009669	-6.73402252296067	-0.34718227257785	-2.05502673799851	0.040408998654676	0.145338163109913	-3.8345602401667	-0.0354539236876974	-0.647877634754614	-0.551051215966919	0.581905901047225	0.61562514274605	-0.550602928304717	Not DEG
1132	ENSG00000267016.1	ENSG00000267016	antisense	RP11-75C10.9	NA	0.00684497763118729	-5.6721380587086	FALSE	-0.124136978522473	-0.970901546599267	0.332062471706189	NA	-6.07606016080774	0.182877797044437	0.753657713931661	0.451418806285219	NA	-5.2696502236785	NA	NA	NA	NA	NA	NA	NA
4613	ENSG00000267665.1	ENSG00000267665	lincRNA	RP11-13K12.2	NA	0.417932395261428	0.651882607731901	TRUE	-0.0832523069641699	-1.14926441311182	0.250991419811841	0.290816271558741	-6.29122897213071	0.0617999030084403	0.449254631720358	0.653447741345702	0.803341485789512	-5.86511679506878	0.0316610633054882	0.338204392574004	0.656976661461204	0.511492842153548	0.547043731276485	0.656514964762754	Not DEG
5079	ENSG00000267506.5	ENSG00000267506	lincRNA	RP11-13K12.1	NA	1.74652330741885	2.71034508460353	TRUE	0.269951557150713	2.34880950295206	0.0192183716176931	0.0273082114167314	-4.54819291831756	0.227373566825952	1.01990201489539	0.308281062251822	0.520962816404861	-5.86874586585243	0.340783181704091	2.20246578595926	4.37514422888971	1.62330953543398e-05	2.8053599967341e-05	4.31125447745375	PM DEG
1767	ENSG00000267466.1	ENSG00000267466	lincRNA	RP11-13K12.5	NA	0.00985300117406833	-5.38679520257234	FALSE	-0.258605755915518	-1.50666856856339	0.132521394440405	NA	-5.32408074131758	-0.100208934475603	-0.311854719394621	0.755284335116405	NA	-5.38507282794943	NA	NA	NA	NA	NA	NA	NA
1099	ENSG00000279572.1	ENSG00000279572	TEC	RP11-13K12.6	NA	0.26490821353081	-2.16463775195799	FALSE	0.422183622897619	2.95455070882127	0.00327751129066301	NA	-2.25999959463323	-0.21236018492381	-0.754549630164844	0.450883780912911	NA	-5.22841963998721	NA	NA	NA	NA	NA	NA	NA
2281	ENSG00000267790.1	ENSG00000267790	lincRNA	RP11-316M20.1	NA	0.0137384622816354	-4.93054381398358	FALSE	-0.202876741993213	-1.12523678749057	0.261023646022449	NA	-5.72166834484339	0.283334731876524	0.784735678205385	0.432989923279489	NA	-5.08359042865323	NA	NA	NA	NA	NA	NA	NA
375	ENSG00000278938.1	ENSG00000278938	protein_coding	AC104981.1	NA	0.0567597227412769	-5.08448733706853	FALSE	0.354476861993217	2.19184934570306	0.0288465905116554	NA	-4.01815975337769	0.488323048977623	1.56533557639638	0.118153448553393	NA	-4.38891737823685	NA	NA	NA	NA	NA	NA	NA
4678	ENSG00000204283.3	ENSG00000204283	lincRNA	FLJ45079	NA	0.0230236834553427	-3.39309666369428	FALSE	-0.166937251969723	-0.967551587908459	0.333731877593575	NA	-5.83651777403824	-0.314222363064048	-0.895533221068889	0.370944306599869	NA	-4.97933207199669	NA	NA	NA	NA	NA	NA	NA
161	ENSG00000238898.1	ENSG00000238898	snRNA	RNU1-80P	106480174	0.00622749782901464	-6.03679083560195	FALSE	-0.148192204691939	-1.57665488935358	0.115501658112954	NA	-5.44272927098975	0.107170795432947	0.600354774981323	0.548548945006495	NA	-5.4408380478717	NA	NA	NA	NA	NA	NA	NA
11111	ENSG00000078687.17	ENSG00000078687	protein_coding	TNRC6C	57690	9.35195805043464	6.64912411393369	TRUE	0.32845575354406	9.042774589623	3.28434210625532e-18	1.96382863928297e-17	29.9777111652965	-0.0254690810799574	-0.617154555512693	0.537421070662203	0.720843440898992	-7.04115335959612	0.177569130018471	6.32680578921399	8.60637614445991	1.65641211777799e-16	6.0290168519729e-16	8.24465226316191	PM DEG
435	ENSG00000279600.1	ENSG00000279600	TEC	RP11-637C24.5	NA	3.6208001175599	0.592614778182608	TRUE	0.00430975435198907	0.0694762057079723	0.944638095996464	0.952336014144357	-6.8937827880298	-0.0854026865107511	-0.853623082758339	0.393733318046133	0.602359585136386	-5.56209204655671	-0.142747235655643	0.28591533260042	-3.98955225731636	7.58975666333055e-05	0.000124115181716671	-3.95699799803267	LIV DEG
504	ENSG00000267463.1	ENSG00000267463	processed_pseudogene	UBE2V2P2	104548970	0.00422986443527218	-5.92933841666861	FALSE	-0.199599612610174	-1.91899532022986	0.0555486892033763	NA	-4.82718800392323	0.162171141605757	0.818760312781443	0.413323437110417	NA	-5.27701635701488	NA	NA	NA	NA	NA	NA	NA
107	ENSG00000238658.1	ENSG00000238658	snRNA	RNU6-625P	106479843	3.8609873323589	-1.37096545107162	FALSE	0.0366574802252573	0.352540227069342	0.72458035925752	NA	-6.51255212576183	-0.034087866147436	-0.170581406469645	0.864623727996517	NA	-5.54407114306902	NA	NA	NA	NA	NA	NA	NA
4402	ENSG00000204282.4	ENSG00000204282	processed_transcript	TNRC6C-AS1	NA	1.87618030919336	2.48624641704701	TRUE	0.393752816770487	4.50489238078543	8.25907914689018e-06	1.70575826762142e-05	2.70385288547001	-0.256358207254842	-2.02487258533656	0.0434252727010155	0.152626955306526	-4.32180320744655	0.321549013663049	2.91777864456451	4.9746723817557	1.01424060078404e-06	1.91877364445284e-06	4.88885520271443	PM DEG
8669	ENSG00000141524.15	ENSG00000141524	protein_coding	TMC6	11322	3.02262824606452	4.06213769551907	TRUE	0.201742644341508	2.30029761758184	0.021838467417921	0.0307728487461612	-4.84765877730697	-0.224856554398754	-2.25685226093366	0.0244594965491686	0.103158024222022	-4.14255914580562	0.171262576647683	4.06362867231942	2.85355588166763	0.00460823538340979	0.00642226053337225	2.83321518100259	PM DEG
5459	ENSG00000167895.14	ENSG00000167895	protein_coding	TMC8	147138	0.463302740778041	0.984457506062952	TRUE	1.34421392391209	14.7912480328057	2.2047669152841e-41	1.18380314956434e-39	83.141156965373	0.57986894927713	4.16172287673675	3.73442855867655e-05	0.000835998266230713	2.0051940514209	1.10296273824486	0.647488497513353	16.2104877300246	1.83269316025653e-46	5.76312740147529e-45	14.312329746213	PM DEG
2763	ENSG00000187997.11	ENSG00000187997	protein_coding	C17orf99	100141515	0.0105861112848857	-5.01664574438309	FALSE	-0.020651851618779	-0.122774826715871	0.902334292669414	NA	-6.37520706349805	0.0241673509604724	0.0724063031655612	0.942308280540343	NA	-5.34214480888836	NA	NA	NA	NA	NA	NA	NA
1047	ENSG00000267679.1	ENSG00000267679	processed_pseudogene	EIF5AP2	1986	0.00922535140498149	-5.6531701203634	FALSE	-0.0551286839048059	-0.404289765633213	0.686170953688151	NA	-6.46787351831004	0.34155736346178	1.30866371519305	0.191265203892267	NA	-4.77542349470502	NA	NA	NA	NA	NA	NA	NA
4074	ENSG00000108639.7	ENSG00000108639	protein_coding	SYNGR2	9144	5.75876824833656	4.23629846980559	TRUE	-0.00424874173839489	-0.0775901056195884	0.938184869831125	0.946913211893008	-7.48365905895445	-0.252874083849471	-3.07106440439873	0.00225216964608808	0.0190906814497665	-2.05078227612113	-0.0505467780804325	3.90177620129731	-1.42612077295044	0.154652073372247	0.180401014040469	-1.42329010801668	Not DEG
1861	ENSG00000167900.11	ENSG00000167900	protein_coding	TK1	7083	0.194691887291055	-1.68474661854874	FALSE	0.475910258617359	3.89574258248557	0.00011108637860327	NA	0.80258779331503	-0.227841954451187	-1.00375299307125	0.315995899936029	NA	-5.08717347061006	NA	NA	NA	NA	NA	NA	NA
4048	ENSG00000183077.15	ENSG00000183077	protein_coding	AFMID	125061	9.84895458052831	5.05920299037963	TRUE	-0.26826359106064	-5.16585596011773	3.452069685647e-07	8.12873265804344e-07	5.38788086994552	-0.0763746121814421	-1.098467274137	0.272542997035321	0.48414200203898	-6.24136314858872	-0.246280960608891	4.75651480989584	-6.90534287963871	2.02791899390643e-11	5.32516415015968e-11	-6.70399882051617	LIV DEG
291	ENSG00000267624.1	ENSG00000267624	processed_pseudogene	RP11-219G17.6	NA	0.000668532621258731	-6.04471227521678	FALSE	-0.183700558105456	-2.06778958100103	0.0391689315170121	NA	-4.57155036538081	0.135188765062576	0.808836016366983	0.419004237222338	NA	-5.31655127476992	NA	NA	NA	NA	NA	NA	NA
3815	ENSG00000089685.14	ENSG00000089685	protein_coding	BIRC5	332	0.0886687670807495	-1.87977864060309	FALSE	0.238035260155022	1.83546704061486	0.0670248639654528	NA	-4.85728603659235	-0.0210039382488454	-0.0855922806279657	0.931825693858786	NA	-5.47773536652503	NA	NA	NA	NA	NA	NA	NA
2602	ENSG00000204278.12	ENSG00000204278	protein_coding	TMEM235	283999	10.0308055818195	3.94570972388532	TRUE	-0.713770616426936	-7.05806502907153	5.61018961891349e-12	1.98799935323475e-11	16.2878712176372	-0.432928780177232	-2.85923259312544	0.00442876997898544	0.0307889020392497	-2.62891041735112	-0.520717919022396	3.62317670012464	-7.59318742195938	1.55602108775135e-13	4.66784750880482e-13	-7.38227949433169	LIV DEG
1145	ENSG00000267676.1	ENSG00000267676	unitary_pseudogene	THA1P	390816	0.293886694983645	-1.835976308613	FALSE	-0.387256146776062	-2.99768971592274	0.00285443104823469	NA	-2.1273440221779	0.0759702994928457	0.328100444617002	0.742976660934439	NA	-5.41231744193122	NA	NA	NA	NA	NA	NA	NA
587	ENSG00000279886.1	ENSG00000279886	TEC	RP11-219G17.8	NA	0.107594143835995	-4.16762092063969	FALSE	-0.323603233372057	-1.70679228631355	0.088475900258208	NA	-4.84406212918608	0.382472831509352	0.989760870659149	0.32278226268309	NA	-4.88901902355101	NA	NA	NA	NA	NA	NA	NA
2934	ENSG00000204277.1	ENSG00000204277	lincRNA	RP11-219G17.4	NA	0.00944039745216219	-4.94949951503482	FALSE	0.361433207790859	2.05097994654963	0.0407847592426394	NA	-4.2737613255208	0.0624151469850441	0.188307628018756	0.850713906465273	NA	-5.30907934382619	NA	NA	NA	NA	NA	NA	NA
1145	ENSG00000267737.1	ENSG00000267737	lincRNA	AC061992.2	NA	0.0994574117137306	-3.6388872464549	FALSE	-0.653750979117394	-3.36928528386922	0.000811313136432032	NA	-0.862380576044278	-0.133947255062073	-0.371167566049631	0.710674058697502	NA	-5.26901265163715	NA	NA	NA	NA	NA	NA	NA
2734	ENSG00000184557.4	ENSG00000184557	protein_coding	SOCS3	9021	2.53042152374274	1.36561767583166	TRUE	3.0039444166127	14.4873150088627	5.0801360664607e-40	2.31118878464465e-38	80.1153949503742	0.42606833411311	1.51681188312751	0.129962683040194	0.314896410458744	-5.06500033480487	2.58625369062546	1.03037248721242	16.9686576814872	1.35321818682359e-50	6.06146490102038e-49	14.9593596627662	PM DEG
1188	ENSG00000266970.1	ENSG00000266970	lincRNA	RP11-806H10.4	NA	0.0549260466974016	-4.38223426080809	FALSE	1.2831534279239	6.01677992547891	3.42207830488295e-09	NA	10.6138624340608	-0.234806614026901	-0.626638314744337	0.531189823838436	NA	-5.15553613453512	NA	NA	NA	NA	NA	NA	NA
284	ENSG00000243870.3	ENSG00000243870	misc_RNA	RN7SL236P	106480986	0.00145920758107482	-6.02671283262075	FALSE	-0.207259513533846	-2.30618030869507	0.0215049647325518	NA	-4.05974909791072	0.170540350266273	0.983976764630616	0.325615278842069	NA	-5.17763514085885	NA	NA	NA	NA	NA	NA	NA
4965	ENSG00000087157.18	ENSG00000087157	protein_coding	PGS1	9489	5.97695553070395	4.86073156360919	TRUE	0.262157959551777	9.18988730131253	1.02450362697794e-18	6.39709983138084e-18	31.418036289906	-0.052826211567454	-1.37626510938155	0.16937173175147	0.372265868592452	-5.83566591314696	0.219546897581575	4.55446507865294	10.9058862031212	1.33893770948383e-24	8.13477038603837e-24	10.2380602956168	PM DEG
129	ENSG00000200063.1	ENSG00000200063	snoRNA	SNORA30	677813	0.988979873822371	-3.14337444262561	FALSE	0.375669757223503	2.35357754341776	0.0189763720584192	NA	-3.66041974025792	-0.127418078791848	-0.392669837548441	0.694735073892746	NA	-5.24240576240708	NA	NA	NA	NA	NA	NA	NA
16108	ENSG00000187775.16	ENSG00000187775	protein_coding	DNAH17	8632	1.3162844919599	3.57468461704102	TRUE	-0.481658043994476	-4.57628997489292	5.96548262636488e-06	1.24777323473155e-05	2.85885179732142	-0.291131705009699	-1.82556467498854	0.0685278136195592	0.206070489995988	-4.93985246389015	-0.267031649892441	3.24975017276091	-3.84096963611127	0.000138014549509279	0.000220919264474197	-3.81169958943531	LIV DEG
5498	ENSG00000267432.5	ENSG00000267432	processed_transcript	DNAH17-AS1	100996295	0.459857980162127	0.258424843683108	TRUE	-1.71880892220578	-9.90218295261382	3.0397869238787e-21	2.37294067803151e-20	37.4894498050938	-0.736715418196192	-2.78748307643039	0.00551944442529208	0.0360445978802617	-2.31556303074005	-0.981327054357439	-0.0731492901748634	-8.88188352288686	2.78783094690941e-17	1.05964024132792e-16	-8.4551272751153	LIV DEG
582	ENSG00000267770.1	ENSG00000267770	processed_pseudogene	RP11-559N14.6	NA	0.00292732483187096	-5.99480529823674	FALSE	-0.15327691201301	-1.49526561068517	0.135470262733257	NA	-5.56170995420413	0.256657488516939	1.30778407004009	0.191563246209731	NA	-4.84949050610545	NA	NA	NA	NA	NA	NA	NA
243	ENSG00000243426.3	ENSG00000243426	misc_RNA	RN7SL454P	106479388	0.00466270736318569	-5.99742473298306	FALSE	-0.174277267356308	-1.78285281650975	0.075211333261185	NA	-5.09301169307564	0.258476188487868	1.40347935695952	0.161110911886686	NA	-4.74053449623075	NA	NA	NA	NA	NA	NA	NA
1271	ENSG00000267123.5	ENSG00000267123	lincRNA	CTD-2357A8.3	NA	0.0408879658361503	-4.43225271499959	FALSE	1.51979716516198	8.19051302224625	2.14948193524778e-15	NA	24.1502406440824	0.926993299491567	2.43008427571924	0.015455423967079	NA	-3.09427547397556	NA	NA	NA	NA	NA	NA	NA
7754	ENSG00000108669.16	ENSG00000108669	protein_coding	CYTH1	9267	12.6564838336904	6.47850694418104	TRUE	-0.0596734567659275	-1.72291662570802	0.0855162720854196	0.10784481287434	-6.40427542310518	0.0255214440948594	0.508352215843045	0.611436431582022	0.775336432902816	-7.06498516193115	-0.0900063528081323	6.16302233305015	-4.46261749944918	1.05970260658229e-05	1.85927061012148e-05	-4.40461837995986	LIV DEG
714	ENSG00000279570.1	ENSG00000279570	TEC	CTD-2357A8.2	NA	2.77994366330261	0.809029439374123	TRUE	0.273365151163098	4.52046039307533	7.69633997815702e-06	1.59561027281372e-05	3.01404258423207	0.0993466597216051	1.01788045318629	0.309239916917888	0.52189632567993	-5.45612985147817	0.078209870165772	0.531824455216453	2.05963538114228	0.0400886476218639	0.0504489234119954	2.05283433178058	Not DEG
104	ENSG00000252391.1	ENSG00000252391	snRNA	RNU6-638P	106481383	10.3587068222861	-0.0926338118210701	TRUE	0.407531207721947	5.47567993273464	6.88312959430709e-08	1.72424637735425e-07	7.61876890316554	-0.0455578304521135	-0.376332616392256	0.706833447301408	0.838035172205419	-5.7244244270367	0.24438021053601	-0.396578537693218	5.12390051074991	4.79917072914925e-07	9.29627170965565e-07	5.03417262102242	PM DEG
9235	ENSG00000055483.19	ENSG00000055483	protein_coding	USP36	57602	3.5077119326251	4.9418510091439	TRUE	0.456514642843697	10.1110752158	5.22360730738224e-22	4.33014939606863e-21	38.8982721148103	0.0496945578877185	0.86179532271082	0.389224079116674	0.598099469289841	-6.41840987835003	0.316751332649338	4.62135167683909	10.7531553052327	8.70809213256321e-24	5.01329359467815e-23	10.055271666089	PM DEG
593	ENSG00000267355.2	ENSG00000267355	processed_pseudogene	RPL9P29	100129357	0.105767066984746	-4.14933425488115	FALSE	0.433089586114285	2.32776491967717	0.0203190872279276	NA	-3.64967531907182	-0.614505200617244	-1.64118293989524	0.101404736416473	NA	-4.26811425124159	NA	NA	NA	NA	NA	NA	NA
5633	ENSG00000035862.12	ENSG00000035862	protein_coding	TIMP2	7077	12.9152457826235	6.02788414855427	TRUE	1.01274454909176	12.7117686095058	2.60148657581812e-32	5.58158707012497e-31	62.2752344366465	-0.213657001158858	-2.43156673781903	0.0153930939455355	0.0746882803710556	-4.20063121150206	0.858052393629036	5.83357255315102	15.9087479867933	1.06705070583094e-45	3.07718012940225e-44	14.1893089298845	PM DEG
367	ENSG00000267601.1	ENSG00000267601	antisense	RP11-323N12.5	NA	0.102400952239023	-4.81162849990889	FALSE	0.468890671708235	2.27189984590371	0.0235126550126696	NA	-3.8003245674195	0.1743535998211	0.474370191754596	0.635448463628239	NA	-5.23124682716153	NA	NA	NA	NA	NA	NA	NA
2758	ENSG00000178404.9	ENSG00000178404	protein_coding	CEP295NL	100653515	1.83646341072991	2.0351688136085	TRUE	0.886559919586163	11.1290068938943	7.05670788228787e-26	8.41989031301748e-25	47.9663835356442	0.332952188000288	3.04593196891662	0.00244531452272185	0.0202309850325306	-1.76970155663305	0.597306167394888	3.4648431441969	13.3584252499176	3.13180622944777e-34	3.67244594981585e-33	12.1993849324282	PM DEG
2889	ENSG00000279339.1	ENSG00000279339	TEC	CTD-2373H9.3	NA	0.00614214756797085	-5.36157766756975	FALSE	0.167667604687257	1.07603227669568	0.28242702954943	NA	-5.88857621124546	0.436320418258988	1.45489869828266	0.146341217838647	NA	-4.56884143315351	NA	NA	NA	NA	NA	NA	NA
945	ENSG00000267491.1	ENSG00000267491	antisense	CTD-2373H9.5	NA	0.00680060219340918	-5.78183521050306	FALSE	0.00987777233547249	0.0784663962491243	0.937488165756253	NA	-6.57751290655589	0.164996555718253	0.677145707977876	0.498634873415076	NA	-5.33003443892292	NA	NA	NA	NA	NA	NA	NA
3584	ENSG00000108679.12	ENSG00000108679	protein_coding	LGALS3BP	3959	4.57030149378183	3.71829792403113	TRUE	0.429836468507649	5.37662543819613	1.16243824201532e-07	2.85581012772432e-07	6.63371114212494	-0.284509668878288	-2.59003240359037	0.00988400797189774	0.054324808689399	-3.27814987154773	0.407821143715454	3.38760083482869	7.96772972555441	1.38707760939745e-14	4.44913626083231e-14	7.69754268591001	PM DEG
4421	ENSG00000171302.16	ENSG00000171302	protein_coding	CANT1	124583	2.96117779413039	3.66312629350981	TRUE	0.409373394630692	9.24863777690217	6.41043815728296e-19	4.07123444062807e-18	32.0314008690073	-0.354219399672191	-6.61920316127167	9.54804535996227e-11	1.77509794939469e-08	14.033376857012	0.373231491246395	3.33673172922164	12.3506098532934	2.38037247620049e-30	2.15658955287259e-29	11.4489404355842	PM DEG
966	ENSG00000265096.1	ENSG00000265096	antisense	C1QTNF1-AS1	100507410	0.0168746902401457	-5.3821683519328	FALSE	-0.234320622422053	-1.36764388445882	0.17203238836525	NA	-5.51589763887076	0.213552069235786	0.659540990770728	0.509860037551893	NA	-5.24091743531745	NA	NA	NA	NA	NA	NA	NA
4854	ENSG00000173918.14	ENSG00000173918	protein_coding	C1QTNF1	114897	0.445195086105248	0.897743007629522	TRUE	0.0709908574206574	0.658601723443462	0.510451951678837	0.552952585271432	-6.72414360109682	-0.281389370508034	-1.56928712486946	0.1172302003041	0.293804630663811	-4.80493830057156	0.0754266227094584	0.569983383083842	0.996382824528674	0.319638897883831	0.354890052125458	0.99520021370792	Not DEG
6173	ENSG00000167280.16	ENSG00000167280	protein_coding	ENGASE	64772	3.97934460299894	4.51491285467243	TRUE	0.254284872905378	4.45890143345613	1.01613026194423e-05	2.08296857475098e-05	2.2021454792209	-0.179135970916296	-2.37307126873666	0.0180279094901986	0.0836727567497041	-3.91953479069557	0.128056678050393	4.18009415607312	3.17337902258467	0.00160735237638224	0.00234317557193112	3.15456923092367	PM DEG
9873	ENSG00000167281.18	ENSG00000167281	protein_coding	RBFOX3	146713	3.89208961055731	4.73632536601712	TRUE	-0.14963965421161	-1.61295242816784	0.107380045608216	0.13326439427677	-6.35732170885942	-0.748031748828997	-5.96572082863472	4.68748362829615e-09	4.79051768872488e-07	10.1785264674598	-0.22527567431282	4.41836863225366	-3.58946485816325	0.000363582956198277	0.000561785263344503	-3.56519702334039	LIV DEG
547	ENSG00000266711.1	ENSG00000266711	antisense	RP11-398J5.1	NA	0.00990539462374722	-5.82696463477169	FALSE	-0.275417162197566	-2.18628747465018	0.0292532504715802	NA	-4.25263109005537	0.233224745588067	0.99532643421387	0.320071555055936	NA	-5.13200983524865	NA	NA	NA	NA	NA	NA	NA
4204	ENSG00000263278.2	ENSG00000263278	sense_intronic	CH17-351M24.1	NA	2.23285490156079	2.68310566292803	TRUE	-0.108334462737657	-1.04380185402251	0.29707687580307	0.339161430524228	-6.76126409907589	-0.571010037364419	-3.49721516360476	0.00051317529319418	0.00618505715431813	-0.482211754775269	-0.0444000725579134	2.36165634678066	-0.652214140864259	0.514557624257096	0.55023992688821	-0.651757497344811	Not DEG
74	ENSG00000266665.1	ENSG00000266665	miRNA	MIR4739	100616170	0.0316509881672152	-5.95512452962897	FALSE	0.0286497011946555	0.262171677931182	0.793296081127108	NA	-6.59751435588519	0.416332239969264	2.03199719905302	0.0426959093527712	NA	-3.80809300362964	NA	NA	NA	NA	NA	NA	NA
4237	ENSG00000267719.1	ENSG00000267719	lincRNA	HP09025	NA	0.00260530925761784	-5.57810717793801	FALSE	-0.111467159598533	-0.751329447590698	0.452804674468593	NA	-6.23368727221674	-0.0782006942636938	-0.265114027962079	0.791033741415563	NA	-5.43172918404947	NA	NA	NA	NA	NA	NA	NA
3549	ENSG00000182156.9	ENSG00000182156	protein_coding	ENPP7	339221	0.00446361438212175	-5.39378149360913	FALSE	0.362263556098177	2.18097768034418	0.0296460863312352	NA	-4.11985094634139	0.94832933567231	2.96518355759282	0.00317337944249979	NA	-1.90915707655958	NA	NA	NA	NA	NA	NA	NA
5687	ENSG00000173894.10	ENSG00000173894	protein_coding	CBX2	84733	0.175997969974843	-0.0981355742984838	TRUE	-0.174287293925759	-2.25015732499634	0.0248689537084513	0.03476296522415	-4.27747677499227	-0.354458438050572	-2.59292195073099	0.00980249504555726	0.0539890087708315	-2.74146173097689	-0.203537040487095	-0.409678929070317	-3.9380388456379	9.71350624828447e-05	0.00015738164283804	-3.89763901954523	LIV DEG
4164	ENSG00000141570.10	ENSG00000141570	protein_coding	CBX8	57332	0.73039044714577	1.5699533713909	TRUE	-0.167277580012141	-3.24491467053188	0.00125279678908702	0.00206200233977562	-1.86319085345051	-0.194941864686165	-2.24935071683357	0.0249359094894236	0.104438559740399	-3.69493749721329	-0.227826392635848	1.2527757518213	-7.05712599866276	8.27522511101055e-12	2.23318567140718e-11	-6.83369954646152	LIV DEG
607	ENSG00000262768.2	ENSG00000262768	antisense	RP11-353N14.1	NA	0.00101172655046003	-6.02035439015209	FALSE	-0.185983375417179	-2.04582140892499	0.0412918483312975	NA	-4.61117945256243	0.269875611283364	1.60585803287552	0.108952970988295	NA	-4.48088225367685	NA	NA	NA	NA	NA	NA	NA
1788	ENSG00000262772.1	ENSG00000262772	lincRNA	RP11-353N14.2	NA	0.0499249357089632	-3.68704031084982	FALSE	-0.429694689412485	-2.31067893045435	0.0212529373671355	NA	-3.69511967899917	0.0836225412120096	0.233223733415469	0.81568562175531	NA	-5.2534823230053	NA	NA	NA	NA	NA	NA	NA
2880	ENSG00000141582.14	ENSG00000141582	protein_coding	CBX4	8535	3.23178569762854	3.16364493512811	TRUE	0.107370385713929	1.98377308314624	0.047822610193908	0.0638772142096303	-5.35317149288505	-0.26921571474456	-3.88196243822528	0.000117892130749187	0.00199680386389035	0.826175012190222	0.0618946821640128	2.83256262158868	1.87951001646613	0.060833227650866	0.0748011867136395	1.87470566116093	Not DEG
324	ENSG00000262343.1	ENSG00000262343	lincRNA	RP11-353N14.3	NA	0.00056586438608182	-6.04635568007444	FALSE	-0.163923744817234	-1.86915286926959	0.0621805944440789	NA	-4.95329929973607	0.21094004138505	1.30752129056814	0.191652347878612	NA	-4.861090461513	NA	NA	NA	NA	NA	NA	NA
5271	ENSG00000262585.1	ENSG00000262585	lincRNA	RP11-353N14.5	NA	0.0190289160513478	-3.55220723772379	FALSE	0.679029367668339	3.74241753501052	0.00020320784087161	NA	0.389552697703651	-0.11335162183166	-0.306310115251882	0.759499380323809	NA	-5.2419628986498	NA	NA	NA	NA	NA	NA	NA
1877	ENSG00000262188.1	ENSG00000262188	lincRNA	RP11-353N14.4	NA	1.12781020159093	0.252666965547361	TRUE	-0.134256467104659	-1.08668924734782	0.27769300015439	0.318907519584502	-6.24314076228895	0.135180980476954	0.828437116296287	0.407828600799291	0.615057638939432	-5.56797671568406	-0.0173821303890724	-0.0654753039532896	-0.220362047057335	0.825678170382039	0.844811880643908	-0.220247801388112	Not DEG
11555	ENSG00000167291.15	ENSG00000167291	protein_coding	TBC1D16	125058	3.15147318897213	5.11757649018732	TRUE	0.279096414426472	6.27160248727113	7.68700987925073e-10	2.28493317402767e-09	11.2838509008767	-0.156255707265167	-2.7463019308921	0.0062501486329394	0.0394456725327664	-3.13709480856983	0.237992910934643	4.7951091237107	8.29285193568236	1.82322654886094e-15	6.20798023050149e-15	7.95281353889679	PM DEG
330	ENSG00000275516.1	ENSG00000275516	antisense	RP11-353N14.7	NA	0.243758834855976	-3.82906281064591	FALSE	-0.368406146089833	-1.94617613172006	0.0521883084854333	NA	-4.43185552275543	0.589114034705784	1.64433973985882	0.100751042459948	NA	-4.26694683901024	NA	NA	NA	NA	NA	NA	NA
443	ENSG00000262172.1	ENSG00000262172	sense_intronic	CTD-2529O21.1	NA	0.298680904665519	-3.190084795979	FALSE	0.563115197294454	3.38722419267319	0.000761180911051529	NA	-0.823366135030481	-0.478996347180063	-1.46814106866232	0.142711146436825	NA	-4.48723227594684	NA	NA	NA	NA	NA	NA	NA
418	ENSG00000261978.1	ENSG00000261978	antisense	CTD-2529O21.2	NA	0.0375848992215403	-5.38962316502144	FALSE	0.0712574914976494	0.428292502494726	0.668620931194204	NA	-6.32787912765013	-0.0262643198429449	-0.0824195306118368	0.934346952291767	NA	-5.39557859383054	NA	NA	NA	NA	NA	NA	NA
9961	ENSG00000141519.14	ENSG00000141519	protein_coding	CCDC40	55036	0.791900952715597	2.81737469069842	TRUE	0.208625177258365	3.28522479397956	0.00108984803219915	0.00180928628432653	-1.94729500311805	0.144076796771762	1.55641810133696	0.120257966553978	0.298843801532879	-5.16182403673071	0.203316565150061	2.48054341051837	4.79575879527098	2.21110766197577e-06	4.07403459945885e-06	4.73310524367057	PM DEG
50	ENSG00000265561.2	ENSG00000265561	miRNA	MIR1268B	100616121	0.173493405945602	-5.64829990523157	FALSE	0.0698002614944961	0.491561065872541	0.623243424368582	NA	-6.40524403401227	0.274339780206909	1.01444842776515	0.310872296616504	NA	-5.06322644689846	NA	NA	NA	NA	NA	NA	NA
5156	ENSG00000171298.12	ENSG00000171298	protein_coding	GAA	2548	5.01653295387505	4.5989035495586	TRUE	-0.037397465252129	-0.60894383230274	0.54283571754031	0.584352208658929	-7.36298606633622	0.0703999292698485	0.959727947074975	0.337668145057743	0.549997660047471	-6.25132987218127	-0.0146893991747705	4.28164722000892	-0.422194416058432	0.673097646374056	0.702584434761552	-0.421900498211444	Not DEG
4967	ENSG00000141543.9	ENSG00000141543	protein_coding	EIF4A3	9775	4.13519426739985	4.32366094612751	TRUE	-0.220415705031966	-5.82361015475143	1.02618678540576e-08	2.76090314705059e-08	8.9029709806465	-0.100883072220346	-2.03789372134078	0.0421001516919452	0.149509603666795	-4.62929212283445	-0.092194848422562	4.0601674231966	-4.32997284279255	1.91140830397095e-05	3.28253045375548e-05	-4.27499587876782	LIV DEG
1347	ENSG00000279259.1	ENSG00000279259	TEC	RP11-334C17.3	NA	0.679464032225353	-0.214122589515092	TRUE	0.198971286093516	2.73806933529278	0.00639846489571186	0.00969068763379041	-3.07964209934047	0.253207745238165	1.77283410367372	0.0768809037097421	0.222869610231582	-4.32528167142423	0.0687898875669583	-0.524875361157188	1.37260169893598	0.170642363585442	0.197651548880068	1.37014269124479	Not DEG
172	ENSG00000275479.1	ENSG00000275479	lincRNA	RP11-334C17.6	NA	2.45511011345036	-1.36937211221289	FALSE	0.174585428741248	1.5383783398129	0.124582953614532	NA	-5.40554911273952	0.286637222505811	1.4340707955032	0.152193499183619	NA	-4.68019059553119	NA	NA	NA	NA	NA	NA	NA
8208	ENSG00000141527.16	ENSG00000141527	protein_coding	CARD14	79092	0.178325131721746	0.14955151730442	TRUE	-0.53677110356153	-5.56950518258621	4.1594885233176e-08	1.06388562097429e-07	8.09096102584664	-0.54210501036044	-3.0969563442725	0.00206793575558073	0.018017784559024	-1.47204786222568	-0.56125769328704	-0.108375198377781	-9.05379954281141	8.11133012362688e-18	3.19942802597388e-17	-8.59800565783768	LIV DEG
5122	ENSG00000262580.5	ENSG00000262580	antisense	RP11-334C17.5	NA	0.57013238697102	1.27545631315355	TRUE	1.15241870683659	13.4456336958202	1.92595289424201e-35	5.57367079038162e-34	69.6898584526496	0.12048255867977	0.910192561451095	0.36317099949545	0.574678920960899	-5.63658324503206	0.892215351117988	0.939054759702331	13.5433461223822	2.68654136156238e-35	3.43315548478453e-34	12.397782964322	PM DEG
6713	ENSG00000181523.12	ENSG00000181523	protein_coding	SGSH	6448	1.36263300296006	3.07339992967692	TRUE	0.40001689547062	6.99575340732253	8.42467416046457e-12	2.94244645640792e-11	15.9840272891282	0.0892511811833263	1.2010318327342	0.230322361723685	0.436093221360831	-5.68387131488257	0.361475659363203	2.74946097051249	9.9127004280338	7.13715019121617e-21	3.40941144594749e-20	9.37170300972442	PM DEG
4903	ENSG00000181045.14	ENSG00000181045	protein_coding	SLC26A11	284129	3.03631162134917	3.8171222231608	TRUE	0.492134466920773	11.6957081837907	3.97618938335003e-28	5.84140877810902e-27	52.9715725977488	0.0423247204365105	0.633481908086822	0.526716225589294	0.712356588181915	-6.34946671010593	0.435474409204014	3.47938677516398	13.7576607113042	5.75123544831214e-36	7.7332491562606e-35	12.5207182219311	PM DEG
28570	ENSG00000173821.19	ENSG00000173821	protein_coding	RNF213	57674	5.45327277427124	7.13641272866759	TRUE	0.390960683694	8.39559467768383	4.71142871991298e-16	2.36241466152546e-15	24.9844544826788	0.00812261595203556	0.115537187646713	0.908066945720629	0.953168415040186	-7.38810681713753	0.314888615660155	6.83593539303776	10.6874510048475	1.03418373704626e-23	5.93175110047607e-23	10.0383220212478	PM DEG
653	ENSG00000262979.1	ENSG00000262979	sense_intronic	CTD-2047H16.2	NA	0.169133005461766	-3.48187084684689	FALSE	0.53463206952864	2.9476661898609	0.00335010175952931	NA	-2.12150014409421	-0.0881860537003557	-0.253783993491346	0.799769493502018	NA	-5.25781161094383	NA	NA	NA	NA	NA	NA	NA
526	ENSG00000276863.1	ENSG00000276863	antisense	CTD-2047H16.5	NA	1.06009759652938	-1.19452010796332	FALSE	-0.341521390920189	-3.07877325927954	0.00219170972855889	NA	-2.00658681698184	-0.114095523200731	-0.606962664375125	0.5441584100625	NA	-5.44386682834221	NA	NA	NA	NA	NA	NA	NA
2161	ENSG00000280248.1	ENSG00000280248	TEC	CTD-2047H16.3	NA	0.208257615095843	-1.35466340218437	TRUE	0.184391240421301	1.85394864173801	0.0643298580407847	0.0842335403834811	-4.89437844677767	0.201114663651845	1.10505085473455	0.26968291910109	0.480897522930511	-5.025388962448	0.0412704072013478	1.42573152176312	1.03079565203589	0.303278396572012	0.337904424237073	1.02942842718369	Not DEG
3983	ENSG00000263069.5	ENSG00000263069	antisense	CTD-2047H16.4	NA	1.18459264435901	1.94648844117341	TRUE	-0.285501560655726	-4.06641305515196	5.53785198803334e-05	0.000105886893353982	0.956082069605998	-0.201561761005043	-2.09783510420293	0.0364342007200461	0.135245747715841	-4.0743457335854	-0.192487635701525	1.62024432899054	-4.6000318491245	5.33611726550714e-06	9.57033051805082e-06	-4.55111972037955	LIV DEG
7253	ENSG00000173818.16	ENSG00000173818	protein_coding	ENDOV	284131	2.35278266453611	4.06132797624185	TRUE	-0.021648988201744	-0.730363400192906	0.465507039241599	0.508825122205024	-7.18996454350529	-0.00787852759640546	-0.187401465070539	0.851423884784281	0.925223519373737	-6.58354797739673	0.0620942993532947	3.75373717236274	3.21993432680946	0.00138756902749616	0.00203470624304457	3.19722446862997	PM DEG
76	ENSG00000264961.1	ENSG00000264961	miRNA	MIR4730	100616359	2.10875466881136	-2.98612740692864	FALSE	-0.582980449918248	-3.34777379218862	0.000875477346913083	NA	-0.95405977383811	-0.488798838185122	-1.57671832652056	0.115509354763833	NA	-4.36497180969153	NA	NA	NA	NA	NA	NA	NA
995	ENSG00000260369.2	ENSG00000260369	lincRNA	CTD-2526A2.2	NA	0.0564262490494549	-4.22806046702262	FALSE	0.292155495972056	1.5770930521716	0.115400808197118	NA	-5.05003034587945	-0.155780664574944	-0.422356190482576	0.672951358332276	NA	-5.1807344098372	NA	NA	NA	NA	NA	NA	NA
2143	ENSG00000279273.1	ENSG00000279273	TEC	CTD-2526A2.4	NA	0.0327674239600661	-4.19801627705935	FALSE	0.597385065958692	3.09879445337569	0.00205148075454044	NA	-1.68764848492324	-0.124780293218367	-0.330482347992788	0.741177584186037	NA	-5.24657238245434	NA	NA	NA	NA	NA	NA	NA
6703	ENSG00000171246.5	ENSG00000171246	protein_coding	NPTX1	4884	26.4447324942044	7.0482428884536	TRUE	0.392879224095104	4.26993827836089	2.33676951876125e-05	4.64041670603531e-05	0.8696846116634	-0.367728852910461	-2.55146112944604	0.0110315786070859	0.0589028383222875	-4.27544039539999	0.499377875566078	6.8068697111466	6.89407261224726	1.95438174718755e-11	5.13580093530944e-11	6.70939112483705	PM DEG
175	ENSG00000262000.1	ENSG00000262000	processed_pseudogene	CTD-2526A2.5	NA	0.00537968267955079	-6.00920086825534	FALSE	-0.164944280850091	-1.76092365822266	0.0788570070571186	NA	-5.13593610802544	0.214669151864883	1.2307574697332	0.219007379948593	NA	-4.93698711404781	NA	NA	NA	NA	NA	NA	NA
156	ENSG00000271340.1	ENSG00000271340	processed_pseudogene	CTD-2526A2.6	NA	0.00758462421740209	-6.01296781838749	FALSE	-0.182186501095919	-1.9494658288379	0.0517934163199513	NA	-4.79499063285593	0.243724089798462	1.39686492716111	0.163090064753589	NA	-4.75221932692784	NA	NA	NA	NA	NA	NA	NA
403	ENSG00000213128.3	ENSG00000213128	processed_pseudogene	RPL32P31	201259	0.00744788739675102	-5.8827535296275	FALSE	-0.215405724752753	-1.96749869565945	0.0496730538772758	NA	-4.72649503003935	0.330147994901937	1.52334638453928	0.128320807990307	NA	-4.56731857960612	NA	NA	NA	NA	NA	NA	NA
9389	ENSG00000141564.13	ENSG00000141564	protein_coding	RPTOR	57521	3.70004485210273	5.00918324331874	TRUE	0.370445455369084	7.14196081193796	3.23074174030612e-12	1.16751522917964e-11	16.6470156934651	-0.130098957584639	-2.84079169358208	0.00468860555742058	0.032141105174087	-2.85459201204132	0.293990417361399	4.71291784509062	10.0918510184088	2.7273784840283e-21	1.33577590973068e-20	9.47268626316183	PM DEG
378	ENSG00000232083.3	ENSG00000232083	processed_pseudogene	RPL31P7	654391	0.00578866296401635	-5.97325176955613	FALSE	-0.0935755687554458	-0.894259873890256	0.371609201650172	NA	-6.25093221289177	0.205806501101419	1.07958259956052	0.280862199752807	NA	-5.08035957066861	NA	NA	NA	NA	NA	NA	NA
3204	ENSG00000262833.1	ENSG00000262833	antisense	RP11-28G8.1	NA	0.00392288620310057	-5.47905125876148	FALSE	-0.14545125020916	-0.939043607604932	0.348157632273969	NA	-6.03096114716673	0.0407468487972143	0.136866321458857	0.891192993597178	NA	-5.43235225328267	NA	NA	NA	NA	NA	NA	NA
494	ENSG00000262313.1	ENSG00000262313	antisense	CTD-2561B21.4	NA	0.0267871064384108	-5.49418700084718	FALSE	0.222107924893064	1.41660205762124	0.157216359414508	NA	-5.4840415083605	0.387157065888979	1.35784843771653	0.175140251044377	NA	-4.69691499532673	NA	NA	NA	NA	NA	NA	NA
549	ENSG00000262662.1	ENSG00000262662	antisense	CTD-2561B21.3	NA	0.00473280594306759	-5.91128580123788	FALSE	-0.179226325719468	-1.6954184825433	0.0906129584266095	NA	-5.21921852963356	0.0865352643817874	0.440319902849436	0.659900694898801	NA	-5.47911624731309	NA	NA	NA	NA	NA	NA	NA
4207	ENSG00000261924.1	ENSG00000261924	antisense	CTD-2561B21.5	NA	0.0222687647073156	-3.69710404693866	FALSE	-0.349129524179265	-1.69434460680102	0.0908168657738913	NA	-4.88107346144242	-0.112542194040938	-0.283505314346412	0.776909927647845	NA	-5.24031628680258	NA	NA	NA	NA	NA	NA	NA
495	ENSG00000240270.1	ENSG00000240270	processed_pseudogene	RPL12P37	100129801	0.120151765798862	-4.71890048903885	FALSE	1.60823737222076	8.0475036848612	6.09360570809223e-15	NA	23.1961054892442	-0.311641158058413	-0.943020353965929	0.346137829742076	NA	-5.02389260296046	NA	NA	NA	NA	NA	NA	NA
2118	ENSG00000176108.9	ENSG00000176108	protein_coding	CHMP6	79643	2.35538413213797	2.22655371248954	TRUE	-0.000504721097226081	-0.0080168733922915	0.993606697499399	0.994419127804138	-7.16104500038841	-0.293864288869042	-4.07198950265665	5.43920879350684e-05	0.00111068013539225	1.62860118434448	-0.0383230773149374	1.92797479483135	-1.12164280380732	0.262710772468124	0.295751252073465	-1.12000701563114	Not DEG
455	ENSG00000263218.2	ENSG00000263218	antisense	CTD-2561B21.7	NA	0.00792054952405209	-5.87346505026246	FALSE	-0.00407961873481243	-0.0360838003368615	0.971229809494043	NA	-6.61118624118294	0.201891496051184	0.95648419285991	0.339301986542178	NA	-5.16583844967719	NA	NA	NA	NA	NA	NA	NA
1798	ENSG00000280351.2	ENSG00000280351	TEC	CTD-2561B21.8	NA	0.426022468921413	-0.79979002315398	TRUE	1.58730603630419	15.4890861659229	1.49590788158271e-44	1.12618972366129e-42	89.9084939092519	0.469175353201953	2.72548315014667	0.00665184629228713	0.0411933078584831	-2.4113547033591	1.39604635233703	-1.088854285031	17.577766760226	5.84030397855038e-52	3.04469823074548e-50	15.1670973759887	PM DEG
935	ENSG00000262873.1	ENSG00000262873	lincRNA	CTD-2561B21.11	NA	0.205710519255896	-2.68255369554893	FALSE	-0.227942880669864	-1.41189746814532	0.158596520523866	NA	-5.43251104405328	0.0896056690629076	0.284274159642893	0.776321055404274	NA	-5.35678305506031	NA	NA	NA	NA	NA	NA	NA
368	ENSG00000262098.1	ENSG00000262098	lincRNA	CTD-2561B21.10	NA	0.298044350188732	-3.50745591556702	FALSE	-0.0438527087516284	-0.244188382128106	0.80718418089861	NA	-6.29950147646832	0.557356726224044	1.56171828879031	0.119003606026038	NA	-4.37962282505872	NA	NA	NA	NA	NA	NA	NA
4773	ENSG00000226137.5	ENSG00000226137	lincRNA	BAIAP2-AS1	NA	8.54566104993602	5.23390332958878	TRUE	-0.383503509511539	-8.60965109422532	9.38653238274103e-17	4.96430231392216e-16	26.9055268910154	-0.113941729807607	-1.84437499535508	0.0657353454231062	0.20046579680349	-5.22570531175664	-0.204323806891078	4.91463748014213	-5.96837233470627	5.66703630626957e-09	1.26099280557587e-08	-5.82629806758944	LIV DEG
10288	ENSG00000175866.15	ENSG00000175866	protein_coding	BAIAP2	10458	4.73979191890459	5.30566142896255	TRUE	0.304493370140055	4.23797751640977	2.68213446020676e-05	5.29889377154222e-05	1.09551587314077	-0.514375571147188	-5.14510257905642	3.88290329635505e-07	2.09014807212191e-05	5.86826473133655	0.241749525680025	5.01652925160965	4.8415880722993	1.71021057098084e-06	3.18064176937767e-06	4.78496038914559	PM DEG
6225	ENSG00000181409.11	ENSG00000181409	protein_coding	AATK	9625	14.2941418090742	6.17520792550416	TRUE	0.142738788416586	1.84583730362192	0.0655014074398185	0.085631088517449	-6.13273648560356	-0.227408408407863	-3.25641365888304	0.00120690485232711	0.0118698615299768	-1.89369076067284	0.0538007931792339	5.85088489220045	1.08675646799764	0.277783624121371	0.311584856276745	1.08531170347081	Not DEG
98	ENSG00000207736.1	ENSG00000207736	miRNA	MIR657	724027	12.739937200224	-0.29537730757254	TRUE	-0.0951977970663724	-0.791655075424284	0.428933803657805	0.472732201947427	-6.42809912130182	-0.50094827526676	-3.03524648169198	0.00253194866906179	0.0207890347125622	-1.63482147824278	-0.18304348016587	-0.612401875780208	-2.3658163663215	0.018545073745346	0.0242562523717164	-2.35455149973484	LIV DEG
79	ENSG00000211563.4	ENSG00000211563	miRNA	MIR3065	100422915	0.12334275712393	-5.62831157424464	FALSE	0.00623702471887178	0.0415886165299087	0.966843098707607	NA	-6.51309416609779	-0.116291701229168	-0.436576681099286	0.662611769350633	NA	-5.41650176058604	NA	NA	NA	NA	NA	NA	NA
67	ENSG00000283604.1	ENSG00000283604	miRNA	MIR338	442906	2.16032965484286	-3.45660868107894	FALSE	-0.18231914538193	-1.00115560998066	0.317231437871312	NA	-5.82407364319296	-0.140405606379757	-0.430534572203304	0.666997198374728	NA	-5.23825181077501	NA	NA	NA	NA	NA	NA	NA
113	ENSG00000221025.1	ENSG00000221025	miRNA	MIR1250	100302229	4.23237439093871	-1.29415598009207	FALSE	0.263772384282266	2.31676434821197	0.0209161206688734	NA	-3.96782295165719	-0.369376283164674	-1.99194427994127	0.0469348376749543	NA	-3.86249514749831	NA	NA	NA	NA	NA	NA	NA
362	ENSG00000263167.1	ENSG00000263167	antisense	RP11-149I9.2	NA	0.0521289203206387	-5.37472020191628	FALSE	0.509905552822291	3.06209587816398	0.00231518872329749	NA	-1.89451288233637	0.0254808607468365	0.0848225985644484	0.932437267566097	NA	-5.43330450783274	NA	NA	NA	NA	NA	NA	NA
1803	ENSG00000225180.7	ENSG00000225180	protein_coding	AATK-AS1	NA	0.281075061771102	-1.26574651729845	FALSE	0.0369527024998059	0.327418150217681	0.743487432626716	NA	-6.5320911382371	-0.0273700134429875	-0.134628441980759	0.892961245971223	NA	-5.54624506745755	NA	NA	NA	NA	NA	NA	NA
3966	ENSG00000141577.13	ENSG00000141577	protein_coding	CEP131	22994	1.49828357620616	2.38876730068055	TRUE	-0.306834057014407	-3.64944098145556	0.000290187143999712	0.000514232621152111	-0.633845642503355	-0.00514262835384732	-0.0750421170263154	0.940212001098184	0.970915985708878	-6.23391593063503	-0.298079733355978	2.06529404012937	-6.98208811581645	1.30690722632561e-11	3.47571454721015e-11	-6.7678715275949	LIV DEG
805	ENSG00000262115.1	ENSG00000262115	antisense	RP11-455O6.2	NA	0.0559742253563338	-4.57064953029783	FALSE	-1.08296737610941	-6.08931163948553	2.24866871825979e-09	NA	11.0133699789141	-0.102500212933651	-0.301125977379356	0.763446892239519	NA	-5.26911129071402	NA	NA	NA	NA	NA	NA	NA
4762	ENSG00000167302.10	ENSG00000167302	protein_coding	TEPSIN	146705	1.43303721561213	2.6706462899898	TRUE	0.208473538977795	3.82691869127573	0.000146044281691695	0.00026710182235565	-0.0439959159521504	-0.0779382389667652	-1.18606282784285	0.236175530426177	0.443051640167223	-5.6115444809381	0.107362586673944	2.33587208588869	2.7979586467307	0.00537567032765236	0.00743480326911454	2.78361559425603	PM DEG
4506	ENSG00000260005.6	ENSG00000260005	antisense	AC027601.1	NA	0.0527695554828553	-2.56690767483272	FALSE	-0.563198385556635	-3.06484610195456	0.00229439574193666	NA	-1.84597191519938	1.1198016039493	3.51818526831056	0.000475209367595675	NA	-0.5173836609051	NA	NA	NA	NA	NA	NA	NA
1376	ENSG00000224877.3	ENSG00000224877	protein_coding	C17orf89	NA	8.499772970338	3.51101179267068	TRUE	-0.449171881632331	-9.25751776249284	5.97079911846037e-19	3.80344038997378e-18	32.1325814413075	-0.174349291742364	-2.54440496192253	0.0112539166576191	0.05969824646237	-3.32889266115525	-0.285108489142426	3.19117947234421	-10.3835125519743	8.74946358393851e-23	4.69015472345168e-22	-9.82543595397587	LIV DEG
7716	ENSG00000157637.12	ENSG00000157637	protein_coding	SLC38A10	124565	3.15874009449461	4.47437562428938	TRUE	0.169336940809489	2.54388280904227	0.0112598929813811	0.0164983402147885	-4.31802475062018	-0.0355211810850136	-0.558847486524322	0.576522553848208	0.749357927186764	-6.52289088703798	0.0548444680713752	4.14826560966196	1.54367845659555	0.123399633578029	0.145760595788417	1.54065968476968	Not DEG
610	ENSG00000276101.1	ENSG00000276101	antisense	RP11-455O6.8	NA	0.901882563584596	-1.14748459356621	FALSE	0.697334180213066	7.21534365445479	1.98540763372583e-12	NA	17.7448450951923	-0.136909157471625	-0.765582589964823	0.444295391280076	NA	-5.36614405506717	NA	NA	NA	NA	NA	NA	NA
2482	ENSG00000279187.1	ENSG00000279187	TEC	RP11-455O6.5	NA	0.0397026424394761	-3.70592920305456	FALSE	-0.057527341965721	-0.316696117425509	0.751605172918689	NA	-6.23956218643651	0.0309628459537202	0.0899377964181228	0.928373603277189	NA	-5.2829807435818	NA	NA	NA	NA	NA	NA	NA
2197	ENSG00000185168.5	ENSG00000185168	lincRNA	LINC00482	284185	0.106784594092961	-2.3576130472887	FALSE	-0.171609158362005	-1.15937064763696	0.24685346291176	NA	-5.76517614672069	-0.359431247545076	-1.29144267967442	0.197162520980938	NA	-4.72989342296355	NA	NA	NA	NA	NA	NA	NA
3794	ENSG00000185332.6	ENSG00000185332	protein_coding	TMEM105	284186	0.0167995292695485	-4.32749864917068	FALSE	0.0832326401399571	0.448206976843454	0.654196213539264	NA	-6.20274831857948	0.511023334789643	1.42544844344692	0.154667892412126	NA	-4.53347836756825	NA	NA	NA	NA	NA	NA	NA
509	ENSG00000275542.1	ENSG00000275542	lincRNA	RP11-455O6.9	NA	0.253775255269624	-3.23845174280682	FALSE	0.745418737159603	4.46600368214127	9.84235504820419e-06	NA	3.15957077960337	-0.14086738619842	-0.428363916752024	0.668575484417192	NA	-5.23334003460516	NA	NA	NA	NA	NA	NA	NA
491	ENSG00000275966.1	ENSG00000275966	lincRNA	RP11-1055B8.9	NA	0.333018537270476	-2.86995336772069	FALSE	0.253048983411252	1.60323069743663	0.10950946607578	NA	-5.11079729657957	-0.0802523097382173	-0.27366527610354	0.784457832356071	NA	-5.30383470435818	NA	NA	NA	NA	NA	NA	NA
665	ENSG00000263154.1	ENSG00000263154	lincRNA	RP11-1055B8.2	NA	0.00554706574367826	-5.88893100193034	FALSE	-0.165116431248197	-1.50851707910211	0.13204809160455	NA	-5.50711525564102	0.150545251016157	0.69422152536617	0.487874152855412	NA	-5.35692248973454	NA	NA	NA	NA	NA	NA	NA
1078	ENSG00000262223.6	ENSG00000262223	lincRNA	RP11-1055B8.3	NA	11.475288745902	3.06416904311145	TRUE	-0.109413805996991	-1.22497391215761	0.221156569535164	0.258927844845669	-6.53548826627033	-0.0725760114852477	-0.55797170317118	0.577119981763684	0.749844811092662	-6.27160351354946	-0.0654367180782649	3.15773611920807	-1.04195072353324	0.298219703210109	0.332755651036663	-1.04025874984185	Not DEG
352	ENSG00000274833.1	ENSG00000274833	lincRNA	RP11-1055B8.10	NA	0.20481739327781	-4.06423948352922	FALSE	-0.413351437464566	-2.21020073849513	0.0275392527852161	NA	-3.9231835063084	-0.259120880117722	-0.734230207770384	0.463161621691966	NA	-5.07391089233965	NA	NA	NA	NA	NA	NA	NA
1565	ENSG00000262877.4	ENSG00000262877	lincRNA	RP11-1055B8.4	NA	4.22794450981917	2.36790561772878	TRUE	0.0810118966961424	0.80768586729011	0.419652022384347	0.463686333100431	-6.8446916905796	0.233655701642004	1.57580717670981	0.11571927221119	0.291398786290646	-5.05382699505015	0.136944782708631	2.0485957331879	2.02893532028142	0.0430459522312436	0.0539695860293785	2.02326384621327	Not DEG
13473	ENSG00000266074.8	ENSG00000266074	protein_coding	BAHCC1	57597	1.48733774324746	4.10841357396602	TRUE	0.44949761202535	5.97329940067242	4.39293789092807e-09	1.22119055299058e-08	9.73629875900243	-0.0740569279023223	-0.946676810057527	0.344272731678855	0.556385763076103	-6.156720842478	0.234651170032146	3.78113084975754	4.9432366983137	1.19180677736485e-06	2.24146064191256e-06	4.85699487487045	PM DEG
1536	ENSG00000279692.1	ENSG00000279692	TEC	RP11-1055B8.1	NA	0.110186372869175	-2.9967007033755	FALSE	-0.728715598104331	-4.48335714233707	9.10288986344039e-06	NA	3.22826686147854	-0.0633100864640606	-0.22053422359231	0.825547497070237	NA	-5.32335033666181	NA	NA	NA	NA	NA	NA	NA
63	ENSG00000266392.1	ENSG00000266392	miRNA	MIR4740	100616294	0.00549652864196587	-6.03264092116543	FALSE	-0.183086649303336	-2.05452630601202	0.0404392275076025	NA	-4.59396522004634	0.231079453936038	1.3934941541909	0.164105706352762	NA	-4.75965723320145	NA	NA	NA	NA	NA	NA	NA
85	ENSG00000266189.1	ENSG00000266189	miRNA	MIR3186	100422944	0.00971253229494299	-6.02248527324036	FALSE	-0.152485770592565	-1.65431617437199	0.0986851598916133	NA	-5.3182667871298	0.242365227518606	1.39246705254899	0.164416128704011	NA	-4.75913213542176	NA	NA	NA	NA	NA	NA	NA
424	ENSG00000263271.1	ENSG00000263271	antisense	RP11-1055B8.8	NA	0.00857568760225987	-5.90324418076227	FALSE	-0.0618257808489055	-0.536283690705572	0.591998834981857	NA	-6.48228148737553	0.142158144928651	0.679641631703181	0.497054151125348	NA	-5.36527081290351	NA	NA	NA	NA	NA	NA	NA
1048	ENSG00000278200.1	ENSG00000278200	lincRNA	RP13-766D20.4	NA	0.263039790512015	-2.00964606289088	FALSE	-0.297466500962649	-2.41122737927369	0.0162551891059627	NA	-3.64864285804657	-0.464247736896861	-2.05720827998864	0.0401978691188983	NA	-3.72588940098214	NA	NA	NA	NA	NA	NA	NA
2976	ENSG00000184009.9	ENSG00000184009	protein_coding	ACTG1	71	144.249890338025	8.7010105792022	TRUE	-0.341031267799785	-7.11329609491303	3.90338414704809e-12	1.40268543622902e-11	15.778711109883	-0.0276342011078398	-0.551404575754067	0.581609135826294	0.753041267421828	-7.81856499724756	-0.121922484626003	8.36544074068332	-4.37281758200822	1.81494697733753e-05	3.12307149086911e-05	-4.28651898552853	LIV DEG
122	ENSG00000229947.1	ENSG00000229947	unitary_pseudogene	RP13-766D20.1	NA	0.0563750074802598	-5.80429097110533	FALSE	-0.261322995243028	-2.10179963301391	0.036065953058764	NA	-4.41744825747333	0.0515568791393867	0.235476353274755	0.813937967432099	NA	-5.52552990955045	NA	NA	NA	NA	NA	NA	NA
957	ENSG00000229848.1	ENSG00000229848	antisense	RP13-766D20.2	NA	0.348957583555474	-1.86007611160513	FALSE	-0.342782400730398	-2.49398266782331	0.0129508642620972	NA	-3.47976769949697	0.045763732577952	0.206216889466995	0.836707633195294	NA	-5.46541780541118	NA	NA	NA	NA	NA	NA	NA
2019	ENSG00000186765.11	ENSG00000186765	protein_coding	FSCN2	25794	0.180718957858514	-1.77665985907551	FALSE	-0.603188995375608	-4.10020696287076	4.81048345618512e-05	NA	1.58795201179756	0.18917606618657	0.823114538778177	0.410845528832817	NA	-5.2179546752144	NA	NA	NA	NA	NA	NA	NA
5354	ENSG00000185504.16	ENSG00000185504	protein_coding	FAAP100	80233	1.54102045350981	2.88263557880966	TRUE	-0.356292673061577	-4.92587300057155	1.14024842787007e-06	2.56371086104701e-06	4.55392511224523	-0.00786016714038151	-0.107299655597689	0.914595423866503	0.956887546582388	-6.32342207066997	-0.271552737945966	2.5549623990864	-6.41668045227217	4.07338368735751e-10	9.84226670493409e-10	-6.25118946087459	LIV DEG
9574	ENSG00000182446.13	ENSG00000182446	protein_coding	NPLOC4	55666	8.18599969716856	6.27379336101015	TRUE	0.0642279763272387	2.56981171793889	0.0104613390400092	0.0153994072231145	-4.57346318589247	0.0161684513504555	0.448310206861463	0.654128619249009	0.803805674221344	-7.03251909836715	0.0492116523213919	5.95951026545537	3.12447345805436	0.00191241226377345	0.00276774629251044	3.10350774956904	PM DEG
113	ENSG00000207021.1	ENSG00000207021	misc_RNA	Y_RNA	NA	0.0942418151080116	-5.55521423680528	FALSE	-0.50443233179025	-3.56294398837445	0.00040151688956849	NA	-0.369677639527163	-0.308676998797021	-1.16414394205701	0.244935385991022	NA	-4.90938402264066	NA	NA	NA	NA	NA	NA	NA
4745	ENSG00000182612.10	ENSG00000182612	protein_coding	TSPAN10	83882	0.123799086596394	-0.893199700168594	FALSE	0.0592160506763376	0.612047416094642	0.540782069777947	NA	-6.46225409563778	-0.126766056555396	-0.675448661531646	0.499711178596451	NA	-5.42418914462758	NA	NA	NA	NA	NA	NA	NA
1583	ENSG00000185527.11	ENSG00000185527	protein_coding	PDE6G	5148	0.0785720122478473	-3.34076484431247	FALSE	0.487460672489445	2.70580894766633	0.00704443226740268	NA	-2.78896663266421	-0.298764103153893	-0.824850185220121	0.409860276947622	NA	-5.03127886780199	NA	NA	NA	NA	NA	NA	NA
1600	ENSG00000204237.4	ENSG00000204237	protein_coding	OXLD1	339229	3.87576438790045	2.56288553006528	TRUE	-0.51782419500995	-8.36149181604301	6.07566570234624e-16	3.01715276838345e-15	25.413019468395	-0.0228321507656917	-0.355477109008705	0.722386027366718	0.847638604966605	-6.22656242779966	-0.389300554421883	2.23500561636977	-12.9802426264066	1.50168228069045e-32	1.57789685006012e-31	-11.8801107737451	LIV DEG
2762	ENSG00000185298.12	ENSG00000185298	protein_coding	CCDC137	339230	2.7733907187745	2.89858853207155	TRUE	-0.0534132033536973	-1.12974493940942	0.259120469884587	0.29931710933758	-6.6300314833978	-0.0994162246199548	-1.61483422121281	0.106993933907184	0.27670619459737	-5.09611098064209	-0.0146494104475377	2.58589451371857	-0.572340695086515	0.567400131072658	0.601573156706702	-0.571884639436385	Not DEG
2597	ENSG00000214087.8	ENSG00000214087	protein_coding	ARL16	339231	5.76459883450753	3.88003395475697	TRUE	-0.328468091561668	-9.50564103533804	8.04853237636123e-20	5.54073226234695e-19	34.066764003074	-0.0144404329404812	-0.291762479411748	0.770592410609928	0.879423986969468	-6.51694810689071	-0.233738137749512	3.5759067777935	-10.1874705737232	5.1434888230941e-22	2.62575225784901e-21	-9.64535108169378	LIV DEG
8254	ENSG00000185359.12	ENSG00000185359	protein_coding	HGS	9146	4.20633365974264	5.05264968595759	TRUE	0.240585140004174	5.44106059672951	8.27405758078173e-08	2.05805629772413e-07	6.74385565876395	-0.119439419203165	-2.75526114765884	0.00608412547218742	0.0386609009168528	-3.09292810408784	0.175876812235787	4.76051910240535	7.31281558002111	1.70365777028443e-12	4.79243737616743e-12	7.05681207145462	PM DEG
113	ENSG00000277784.1	ENSG00000277784	miRNA	MIR6786	102465471	0.00353882431683541	-6.0340691490611	FALSE	-0.123094139010278	-1.40138748563218	0.161712986138829	NA	-5.69887365778768	0.257070414048754	1.5714871738266	0.11671864355086	NA	-4.52998274534636	NA	NA	NA	NA	NA	NA	NA
690	ENSG00000275902.1	ENSG00000275902	antisense	RP13-1032I1.11	NA	1.2934028159637	-0.269986283274516	TRUE	0.54598866157268	6.79305162560715	3.10031866766789e-11	1.03449907593871e-10	15.057135260741	0.265195266928058	1.89222423998965	0.0590536768466243	0.186710297277291	-4.13545071918824	0.263057066214241	-0.580817979986545	4.77708458660004	2.33011702972555e-06	4.2860127476715e-06	4.72245757803785	PM DEG
1977	ENSG00000262049.1	ENSG00000262049	antisense	RP13-1032I1.7	NA	1.21725963947146	1.13814724415338	TRUE	0.0555204617052737	0.76898463903073	0.442262210361334	0.486180474963314	-6.69145887293971	0.100167280096239	1.0793751152592	0.280954552475169	0.493612952214285	-5.45127783803335	-0.0719410834018705	0.80449198703381	-1.79695125125027	0.0730990136723474	0.0890131795351628	-1.79221199676658	Not DEG
1028	ENSG00000262814.7	ENSG00000262814	protein_coding	MRPL12	6182	0.674528459578146	-0.990034270257303	TRUE	-0.0598828328883232	-0.354232188077417	0.723312861867458	0.753851787999117	-6.58999854883085	-0.142982574238044	-0.716222001275145	0.474197401518854	0.671140655357113	-5.41744399555625	-0.19692757390758	1.60482483806782	-5.47482611879171	7.50269405695267e-08	1.54033769142314e-07	-5.3786967962448	LIV DEG
1922	ENSG00000262660.1	ENSG00000262660	protein_coding	RP13-1032I1.10	NA	0	-6.05392717347678	TRUE	-0.152887514971211	-1.77178663803609	0.0770334299130336	0.0977883114197555	-5.12896206190441	0.195218323272989	1.21646857861348	0.224395419341199	0.428785574578905	-4.96138680449924	-0.221186850477706	2.09971148808641	-7.63977576981539	1.61489780397941e-13	4.83977198906976e-13	-7.37733461549537	LIV DEG
2621	ENSG00000183048.11	ENSG00000183048	protein_coding	SLC25A10	1468	0.428794523301871	0.0454259166774485	TRUE	-0.116546152881488	-1.47273554183364	0.141445830139274	0.172188199827158	-5.73306602593577	-0.101416937069556	-0.821868525146665	0.411553706421137	0.618669678954278	-5.48423200905717	-0.170407496785705	1.06107828995959	-4.19852934768838	3.35230346367417e-05	5.6393037428342e-05	-4.14811067022343	LIV DEG
3241	ENSG00000215644.9	ENSG00000215644	protein_coding	GCGR	2642	0.00720566757048445	-5.24372096818733	FALSE	-0.0922531600353467	-0.51214021054944	0.608776961681571	NA	-6.26093259636722	0.110050943501312	0.337526752129124	0.735865205588821	NA	-5.35188086420948	NA	NA	NA	NA	NA	NA	NA
3726	ENSG00000225663.7	ENSG00000225663	protein_coding	MCRIP1	348262	6.2868783926064	4.47807131688297	TRUE	-0.244435122260538	-3.83727831405546	0.000140188532564328	0.000256858514325166	-0.268105897448443	-0.109155894120027	-1.7663116487686	0.0779696890055443	0.224904386543808	-5.14642619047784	-0.195174447249994	4.12135855009873	-6.12821794773705	2.29383335910887e-09	5.25321104311637e-09	-5.97550156632139	LIV DEG
1449	ENSG00000182676.4	ENSG00000182676	protein_coding	PPP1R27	116729	0.00893089137291519	-5.49311270432399	FALSE	-0.0292375104721431	-0.200079684673092	0.841498870999769	NA	-6.47187239282972	0.230947027446168	0.834715442201297	0.404287013974597	NA	-5.17338546083248	NA	NA	NA	NA	NA	NA	NA
5303	ENSG00000185624.14	ENSG00000185624	protein_coding	P4HB	5034	10.0279018309228	5.69794840497234	TRUE	0.104151970852696	2.65369508518102	0.00821271730788943	0.0122576573055172	-4.24792948681387	-0.125310785366248	-2.96718066505221	0.00315320671280278	0.0242479418427273	-2.65855029957797	0.152811648616426	5.37175751783599	7.75188020820223	7.07483882697184e-14	2.17729926061928e-13	7.48647430413837	PM DEG
529	ENSG00000262831.1	ENSG00000262831	antisense	RP11-498C9.2	NA	0.0592762118305517	-4.97355317066496	FALSE	-0.215208275869369	-1.10349894192761	0.270336529189376	NA	-5.73727335622344	-0.333523158355982	-0.908984215185786	0.363807847197801	NA	-5.02246802860176	NA	NA	NA	NA	NA	NA	NA
325	ENSG00000278876.1	ENSG00000278876	TEC	RP11-498C9.4	NA	1.8020937309456	-0.867641635609315	FALSE	-0.154410104027088	-1.85738440217951	0.0638388764860471	NA	-4.94868695200218	-0.0325468353828487	-0.201891031152212	0.84008617615739	NA	-5.60451906246313	NA	NA	NA	NA	NA	NA	NA
762	ENSG00000262413.1	ENSG00000262413	antisense	RP11-498C9.3	NA	0.348575158848067	-2.12489888812616	FALSE	0.210642103651356	1.79790920185291	0.072789058528484	NA	-4.87757455543687	-0.104578540159255	-0.465958450451328	0.641453465685392	NA	-5.33263701358854	NA	NA	NA	NA	NA	NA	NA
2903	ENSG00000141522.11	ENSG00000141522	protein_coding	ARHGDIA	396	7.92915448686039	4.36596045407418	TRUE	0.0747399298327652	1.01056344739963	0.312709753320107	0.355455098140179	-7.01095109688218	-0.552471021608048	-6.99453136515476	8.82759855410627e-12	2.55818969057696e-09	16.2985597868628	0.0459008938671352	4.04195659170811	0.99131093229084	0.322110630273101	0.357469273452606	0.990129900446076	Not DEG
2682	ENSG00000263731.1	ENSG00000263731	lincRNA	RP11-498C9.15	NA	2.60189165388477	2.74265195447474	TRUE	-0.0433854323452373	-1.07214549266691	0.284167191993038	0.325547327337416	-6.67212098239153	-0.0875387900311997	-1.20372949683619	0.22927862086312	0.434918260984761	-5.63187841707574	-0.0532750464740576	2.40067550777224	-1.71897835184476	0.0864293151435222	0.10419582264182	-1.71454153811779	Not DEG
782	ENSG00000263859.1	ENSG00000263859	lincRNA	RP11-498C9.16	NA	0.165199917365552	-3.13562507526699	FALSE	-0.233300860585959	-1.41493479176384	0.157704428321122	NA	-5.34468953410574	-0.200072157437811	-0.618701169507718	0.536402368741077	NA	-5.15696656987152	NA	NA	NA	NA	NA	NA	NA
1574	ENSG00000183684.7	ENSG00000183684	protein_coding	ALYREF	10189	8.11118139200997	3.64593428481484	TRUE	-0.406178688223791	-10.4113210394907	3.98754632992859e-23	3.66767576563649e-22	41.6116150005832	-0.0879874450245425	-1.68106046927796	0.0933920149935543	0.253295907331877	-5.12802803382629	-0.299209704651588	3.30287732853959	-14.227894869408	2.72209889796223e-37	4.00902720608665e-36	-12.7605677254208	LIV DEG
4027	ENSG00000141552.17	ENSG00000141552	protein_coding	ANAPC11	51529	4.3203961983566	4.07177399431855	TRUE	-0.370642999539936	-6.39860844521118	3.58421644212488e-10	1.09398497811502e-09	12.2113634630055	0.0495100378557562	0.826904402396386	0.408696008751325	0.615853270541654	-6.25841351500235	-0.215317772670358	3.77350136270671	-7.37231228588922	8.30776036688472e-13	2.38569678175671e-12	-7.15597942594797	LIV DEG
2161	ENSG00000183979.7	ENSG00000183979	protein_coding	NPB	256933	0.157477027626086	-1.72486962553718	FALSE	0.380286821474597	3.39637705473322	0.000736728333783942	NA	-0.931182397636481	-0.21402216471154	-1.01061214615303	0.312703691563029	NA	-5.07186024909619	NA	NA	NA	NA	NA	NA	NA
6897	ENSG00000185813.10	ENSG00000185813	protein_coding	PCYT2	5833	3.80223954116424	4.66522698827015	TRUE	-0.120971053889236	-2.33383826682395	0.0199959002628149	0.0283331058312023	-4.84844727588985	-0.087904245743465	-1.58924880204225	0.112652856241784	0.28646843011852	-5.49395336216772	-0.0709585041786042	4.37948506161988	-2.99298700476012	0.00293459524582451	0.00417395096597287	-2.97450724635281	LIV DEG
6152	ENSG00000187531.13	ENSG00000187531	protein_coding	SIRT7	51547	2.24470112113228	3.69486473877241	TRUE	0.339685653073685	6.28049472779177	7.29007965503476e-10	2.1730538974533e-09	11.5459096465089	-0.115561079225117	-1.98228396415779	0.0480087874808443	0.16255216055654	-4.58515342538524	0.21231694395814	3.70895121194045	5.70732075158938	2.0410300175556e-08	4.36642780874275e-08	5.60848702107929	PM DEG
5220	ENSG00000197063.10	ENSG00000197063	protein_coding	MAFG	4097	6.31924060599705	4.94329481531084	TRUE	0.251878004966654	5.56088154431651	4.35786506396269e-08	1.11153406592875e-07	7.37284350162665	-0.316466223211465	-4.9497225480894	1.02569506071919e-06	4.63644850630651e-05	5.01388639423465	0.296631235867813	4.67147511054214	9.72903068417203	4.43756475105272e-20	2.0059906683875e-19	9.17688143264487	PM DEG
563	ENSG00000264769.1	ENSG00000264769	antisense	RP11-498C9.12	NA	0.0699547842359153	-4.68846383711204	FALSE	-0.381668973696738	-1.98822780474476	0.0473263446726508	NA	-4.37764790516341	-0.655315130788749	-1.85211376956183	0.0646141365509062	NA	-4.0088849148143	NA	NA	NA	NA	NA	NA	NA
1895	ENSG00000265688.1	ENSG00000265688	antisense	MAFG-AS1	128385369	0.304725157123006	-1.01466096826174	FALSE	-0.695539518979328	-6.5052566277777	1.87074264125433e-10	NA	13.36809799821	-0.99750838562013	-5.337999795301	1.44329638693462e-07	NA	6.42793433720541	NA	NA	NA	NA	NA	NA	NA
2886	ENSG00000183010.16	ENSG00000183010	protein_coding	PYCR1	5831	1.20053240839968	1.69332256116374	TRUE	0.0108767362720811	0.138463271568661	0.889929534619329	0.904208133955273	-7.06535799607146	-0.217101754782672	-2.02560132124838	0.0433501887462407	0.152439036390745	-4.16899941936124	0.0523732170273678	1.61804462707227	1.14521467856116	0.252755880302981	0.285316365979077	1.14368118199087	Not DEG
450	ENSG00000263585.1	ENSG00000263585	antisense	RP11-498C9.13	NA	0.433768038662837	-2.71296888464836	FALSE	0.0519646743472169	0.3513545386436	0.725469044731468	NA	-6.34434479610505	-0.502325907178217	-1.7553436780639	0.079828929883246	NA	-4.15808514060712	NA	NA	NA	NA	NA	NA	NA
2452	ENSG00000185105.5	ENSG00000185105	protein_coding	MYADML2	255275	0.668915870804629	0.211551184520954	TRUE	-0.632311402212242	-5.37118840722124	1.19608411638529e-07	2.93403982863298e-07	7.0253103968301	-0.596065112636728	-3.38044503638002	0.000781821000764769	0.00854750556650061	-0.665964161637414	-0.207093959801357	0.175911907568703	-2.96635571446928	0.00320809381598623	0.00454681360686945	-2.94706151074558	LIV DEG
691	ENSG00000235296.1	ENSG00000235296	antisense	AC137723.5	NA	2.93785669087118	0.618893003712777	TRUE	-0.865865566963655	-8.70420363952925	4.56015003098316e-17	2.47358907449869e-16	28.0791305830381	-0.333769425774103	-2.01372816035443	0.0445873165946551	0.155107243070462	-4.04567244328988	-0.734635950875193	0.265677551612318	-11.1413766947001	6.28626860006558e-26	4.14771031297404e-25	-10.5299577551511	LIV DEG
3019	ENSG00000185269.11	ENSG00000185269	protein_coding	NOTUM	147111	0.0801908506428058	-2.41865644894579	FALSE	-1.17254760334244	-6.84462623694513	2.23193052806437e-11	NA	15.4128320181102	-0.692937141872069	-2.39475273434784	0.0170083499201957	NA	-3.11713292610948	NA	NA	NA	NA	NA	NA	NA
958	ENSG00000264735.1	ENSG00000264735	lincRNA	RP11-498C9.17	NA	0.0455371356232874	-4.5325520931202	FALSE	-0.750440466780193	-4.15827424788217	3.76805601250071e-05	NA	1.93601133950107	0.39776019318043	1.13460305669201	0.257099533999778	NA	-4.80807758925629	NA	NA	NA	NA	NA	NA	NA
12097	ENSG00000169696.15	ENSG00000169696	protein_coding	ASPSCR1	79058	1.24705538494496	3.73891095059859	TRUE	-0.101951819029661	-1.48839060375505	0.137272590572197	0.167599795322608	-6.30037735464203	-0.0170305617930724	-0.260986172603265	0.79421344081454	0.891989010117673	-6.47527452207658	-0.102254931053491	3.43654520487588	-2.47180587900402	0.0138429504953939	0.0183523643585911	-2.46131309108305	LIV DEG
1531	ENSG00000169689.14	ENSG00000169689	protein_coding	STRA13	NA	6.4253634385751	3.26109811643392	TRUE	-0.144715328663491	-2.74193613447195	0.00632473861561462	0.0095852027661958	-3.59216927338306	0.267888189128642	3.67531978730021	0.000263925460754302	0.00369757822666043	0.0732625211677407	-0.131272590342359	2.93917974641402	-4.37057559227744	1.5441987863576e-05	2.67419680964114e-05	-4.32228736739343	LIV DEG
3606	ENSG00000169683.7	ENSG00000169683	protein_coding	LRRC45	201255	1.51142663105771	2.27736670551758	TRUE	0.0865770802865952	1.08340874505897	0.279144452372283	0.320487403122525	-6.59648075794251	-0.0517337198972449	-0.657009939893786	0.511484729963031	0.700852351989632	-6.01700403657358	0.0648321668586267	1.97478148776204	1.41167499445064	0.158783667332253	0.184861682329726	1.40917419092094	Not DEG
1527	ENSG00000169750.8	ENSG00000169750	protein_coding	RAC3	5881	3.93272101439044	2.41820232310461	TRUE	-0.270977741388012	-3.6841160340288	0.000254302530271299	0.000453185917605032	-0.528399901933529	0.0434985689429602	0.472498998606155	0.63678221743507	0.792572489265789	-6.17871467795757	-0.0195800498432964	2.09535553465429	-0.459105185454162	0.646397219743613	0.677263007852829	-0.458772952524847	Not DEG
1902	ENSG00000169738.7	ENSG00000169738	protein_coding	DCXR	51181	6.96723413648875	3.67892800849742	TRUE	-0.0638248757574432	-1.14162972191554	0.25414943892856	0.294072711291019	-6.73968517301438	0.1045654451146	1.39139848784521	0.164739553142791	0.365119460108512	-5.57227783369497	-0.0538175174053728	3.3566926320705	-1.80582884624453	0.0716606504360452	0.0873846337607845	-1.80126799083731	Not DEG
398	ENSG00000279372.1	ENSG00000279372	TEC	RP11-1182P23.5	NA	0.549812075738746	-2.35492018167274	FALSE	0.814206537685774	6.57842347756062	1.19156878843156e-10	NA	13.8202658363075	0.283820254129459	1.17683576344286	0.239835643900979	NA	-4.85363741719113	NA	NA	NA	NA	NA	NA	NA
709	ENSG00000264569.1	ENSG00000264569	antisense	RP13-650J16.1	NA	0.844516092361955	-0.88298248412229	FALSE	-0.0637761423436018	-0.675793366491956	0.499481442251043	NA	-6.41915067514726	-0.0299091629546306	-0.168721846802325	0.866085449999604	NA	-5.6108923169598	NA	NA	NA	NA	NA	NA	NA
3865	ENSG00000169733.11	ENSG00000169733	protein_coding	RFNG	5986	2.42299705024411	3.07840153651498	TRUE	0.411996995063288	6.56606014644422	1.28630400772895e-10	4.07178831116354e-10	13.3175256505351	0.0134522539623589	0.187792223500247	0.851117710856845	0.925061404293905	-6.37103868870921	0.311893615921974	2.7624161769586	7.844111035957	3.53085288068585e-14	1.10422090305924e-13	7.57720256210526	PM DEG
6155	ENSG00000169727.12	ENSG00000169727	protein_coding	GPS1	2873	4.93337322152998	4.87993187994241	TRUE	-0.131628947088304	-2.72771306436527	0.00659975809041175	0.00998054774484671	-3.90255717941751	0.00162789906731581	0.0374371480172399	0.970151786571491	0.986221593725094	-6.78646069291427	-0.063312106764927	4.57907245738183	-3.04890382340859	0.00246156439126119	0.00352781833631001	-3.02802657512279	LIV DEG
5999	ENSG00000169718.17	ENSG00000169718	protein_coding	DUS1L	64118	3.18965584574648	4.1808787965051	TRUE	-0.295579288113285	-5.30690551979759	1.67294010862783e-07	4.05395738808955e-07	6.21404734252425	-0.0700155010581795	-1.30085898444299	0.193921588322535	0.404417507981391	-5.77597233188674	-0.211567634960939	3.85868773537122	-7.28099411912982	1.69917091397564e-12	4.78043728528776e-12	-7.05717867073734	LIV DEG
9364	ENSG00000169710.8	ENSG00000169710	protein_coding	FASN	2194	10.4172233470872	6.40914941457421	TRUE	0.324684445559375	4.00657353134255	7.08891022311841e-05	0.000133969890807638	-0.00273828344344906	-0.379848640090102	-4.53269609097544	7.33657955294961e-06	0.000229593698879658	2.8246241144236	0.277726895146932	6.07815826652677	5.78432273712219	1.46516262275525e-08	3.16608003828503e-08	5.66559378103055	PM DEG
12397	ENSG00000176155.18	ENSG00000176155	protein_coding	CCDC57	284001	4.27401732017617	5.47713375867978	TRUE	-0.363417227058751	-5.45803374925965	7.56104535416369e-08	1.88647145261626e-07	6.74398829538573	-0.0309530041844313	-0.469953077428292	0.638598802458486	0.793466325972587	-6.80963065111754	-0.354308647567024	5.16211865670377	-8.29147162376066	1.37944875225257e-15	4.74247159621553e-15	-7.98728326980121	LIV DEG
555	ENSG00000265678.1	ENSG00000265678	antisense	RP11-1376P16.2	NA	0.0417594302628255	-5.27501599506254	FALSE	-0.135679209960231	-0.738084041485654	0.460806499985942	NA	-6.11828989644736	0.260163721266575	0.860521183301591	0.389925036082984	NA	-5.11336294245843	NA	NA	NA	NA	NA	NA	NA
345	ENSG00000266654.1	ENSG00000266654	antisense	RP11-1376P16.1	NA	0.000961695879045057	-6.02485425080109	FALSE	-0.149320219424825	-1.66660321300109	0.0962138854558757	NA	-5.29863030822587	0.31071598555474	1.86291979667154	0.0630750661574784	NA	-4.09838783639821	NA	NA	NA	NA	NA	NA	NA
2368	ENSG00000264548.1	ENSG00000264548	antisense	RP13-516M14.2	NA	0.0966404972898656	-2.54234777577918	FALSE	-1.18536300461138	-6.61602641227648	9.43539085407273e-11	NA	14.033212739099	-0.147407218704005	-0.499953750753927	0.617333348127792	NA	-5.28730301561965	NA	NA	NA	NA	NA	NA	NA
8995	ENSG00000141526.15	ENSG00000141526	protein_coding	SLC16A3	9123	0.662333502402904	2.34147617085118	TRUE	0.599536690712942	6.27097569552104	7.71577275567933e-10	2.29283849763164e-09	11.6785884294167	-0.240520499636591	-1.91605863541287	0.0559424578063803	0.17986095228294	-4.4796048611112	0.430041948125633	1.9963041176058	6.17858578803272	1.41427414502378e-09	3.2900882932892e-09	6.05384646440468	PM DEG
11024	ENSG00000141551.14	ENSG00000141551	protein_coding	CSNK1D	1453	4.43151902505508	5.52607332236135	TRUE	0.481710880477744	11.1969114088812	3.82401957710295e-26	4.66534799040443e-25	48.2471735434224	-0.163081516109082	-3.97518249254448	8.09773662402702e-05	0.00150533935220819	0.768920867240709	0.338766496451096	5.19762170102758	13.4522175934745	1.08632717255326e-34	1.31520360258477e-33	12.2853063538852	PM DEG
629	ENSG00000275888.1	ENSG00000275888	antisense	RP13-516M14.10	NA	0.0561955104520683	-4.83252874052617	FALSE	0.797539123719953	4.22475018807722	2.83886870434731e-05	NA	2.19442483920719	0.367503024580238	1.02952973969357	0.303741593748236	NA	-4.91051453699041	NA	NA	NA	NA	NA	NA	NA
2778	ENSG00000280407.2	ENSG00000280407	TEC	RP13-516M14.8	NA	0.0162008340739513	-4.69085425132347	FALSE	0.948249675238655	4.74790089512065	2.68174833493309e-06	NA	4.37832826444312	0.470918054720879	1.27559651596366	0.202705988568761	NA	-4.68651001784045	NA	NA	NA	NA	NA	NA	NA
1810	ENSG00000265692.1	ENSG00000265692	lincRNA	RP13-516M14.4	NA	0.0848644053730186	-2.97919065964409	FALSE	-0.907205149954325	-5.94675811232526	5.11266695155343e-09	NA	10.2416812448538	-0.1375628903098	-0.466581249644801	0.641008045933032	NA	-5.2244231385501	NA	NA	NA	NA	NA	NA	NA
1195	ENSG00000260563.3	ENSG00000260563	lincRNA	RP13-516M14.1	NA	2.07269573589499	1.21825623473401	TRUE	0.426007347512781	7.40339829202966	5.60179175374568e-13	2.17043781228003e-12	18.8379881088781	-0.0298047839263066	-0.300600074783775	0.763847692664177	0.874652121153486	-5.989224746003	0.360764056092831	0.886101377991718	9.66222846988239	5.49923312569948e-20	2.4694044971878e-19	9.15374686687794	PM DEG
2735	ENSG00000173762.7	ENSG00000173762	protein_coding	CD7	924	0.0161686841115419	-4.58310733326188	FALSE	0.291880535841676	1.55944848075069	0.119517211448863	NA	-5.0949919917713	0.464660162197863	1.26520864708927	0.206401266378391	NA	-4.6750964714103	NA	NA	NA	NA	NA	NA	NA
2961	ENSG00000141574.7	ENSG00000141574	protein_coding	SECTM1	6398	0.131347214719991	-2.02535514185701	FALSE	1.34418883112957	7.37121605373045	6.96856226548478e-13	NA	18.7525774826895	0.160125632982488	0.565046237389156	0.572302375778823	NA	-5.35587675305086	NA	NA	NA	NA	NA	NA	NA
1936	ENSG00000182459.4	ENSG00000182459	protein_coding	TEX19	400629	0.00221345669739403	-5.8313458170742	FALSE	-0.105992569708693	-0.896582087255575	0.370369502333545	NA	-6.20872187786776	-0.0710356501227164	-0.308593784113656	0.757762443867721	NA	-5.50716940611626	NA	NA	NA	NA	NA	NA	NA
848	ENSG00000278964.1	ENSG00000278964	TEC	RP13-20L14.2	NA	0.00811375276622408	-5.74047143944768	FALSE	0.164056362714296	1.24549886847649	0.21352646884973	NA	-5.79801540317084	0.0487265052710993	0.198879678148658	0.842439825782613	NA	-5.50492651118769	NA	NA	NA	NA	NA	NA	NA
1357	ENSG00000181408.3	ENSG00000181408	protein_coding	UTS2R	2837	0.0521196981064238	-4.43387213480837	FALSE	0.499978305317585	2.41514196726074	0.0160835510495579	NA	-3.49725881472156	-0.54744927315351	-1.56039144444888	0.119316652174358	NA	-4.40140247175304	NA	NA	NA	NA	NA	NA	NA
360	ENSG00000260011.2	ENSG00000260011	lincRNA	RP13-20L14.1	NA	2.06420459119294	-0.625817112999215	TRUE	0.176062063012882	2.05176012458876	0.0407085297465137	0.054992908479406	-4.64800116612354	-0.0764612756040601	-0.485927851553741	0.627236772553785	0.785512534716479	-5.5754758249811	0.177731749890975	-0.947587437968181	3.1417338648299	0.00177876740556716	0.00258279414895607	3.12488143392185	PM DEG
6391	ENSG00000181396.12	ENSG00000181396	protein_coding	OGFOD3	79701	2.75886252448389	4.07492292502161	TRUE	-0.00562808508669604	-0.134313742503039	0.893208041723152	0.907144316978074	-7.45425190542838	0.0368640364301912	0.700809197103267	0.483756624222976	0.67956377903435	-6.35097744617917	-0.0193704929416612	3.75477361018848	-0.73960743634847	0.459956189893497	0.496391089357301	-0.738918990714223	Not DEG
680	ENSG00000264812.1	ENSG00000264812	sense_intronic	RP13-20L14.4	NA	0.313836026352089	-2.3965905234543	FALSE	-0.0442460823026999	-0.330574559166342	0.741103081413699	NA	-6.37091464041119	-0.222655980848987	-0.888002416934949	0.374977589759684	NA	-5.08225484787441	NA	NA	NA	NA	NA	NA	NA
96	ENSG00000201239.1	ENSG00000201239	misc_RNA	Y_RNA	NA	0.00475285421010724	-6.03121269326976	FALSE	-0.123701394233509	-1.37571610739995	0.169519883642539	NA	-5.7316827779438	0.322460462429078	1.95211305558723	0.0514971579462319	NA	-3.95184144479043	NA	NA	NA	NA	NA	NA	NA
4153	ENSG00000169660.15	ENSG00000169660	protein_coding	HEXDC	NA	1.49455971664144	2.49288892146979	TRUE	0.244488358844706	3.73034983409696	0.000212915993224094	0.00038262298986202	-0.369307104557165	0.208056969521475	2.63169571324665	0.00876538616088791	0.049807076076708	-2.94016896129953	0.181731095574924	2.1893589160802	4.34165011618957	1.75791940370087e-05	3.03000209520939e-05	4.29360901066894	PM DEG
1813	ENSG00000279066.1	ENSG00000279066	sense_intronic	HEXDC-IT1	NA	0.398586505825861	-0.619841830609025	FALSE	-0.138510272311013	-1.47342329289902	0.14126046282192	NA	-5.61321540988788	0.0207106319970538	0.134434254888037	0.893114707498983	NA	-5.66168881612286	NA	NA	NA	NA	NA	NA	NA
7234	ENSG00000178927.17	ENSG00000178927	protein_coding	C17orf62	NA	2.20296267674611	3.88638292030903	TRUE	0.447209660460976	7.50075480062435	2.88110381534301e-13	1.1441665330126e-12	19.1962015806454	-0.122918479562092	-1.8813455558455	0.0605208916569112	0.189567903888448	-4.8211061087993	0.361079743061146	3.56011267421231	9.4989556143415	1.54685592925936e-19	6.74450383505163e-19	9.04139457881793	PM DEG
456	ENSG00000265458.1	ENSG00000265458	antisense	RP13-20L14.6	NA	0.524459913779595	-2.30264766124596	FALSE	-1.25666220046398	-9.79233801569	7.60064954754691e-21	NA	36.2790066871574	-1.06477316648851	-4.18764026543442	3.34579588725905e-05	NA	1.48584877114259	NA	NA	NA	NA	NA	NA	NA
7962	ENSG00000141562.17	ENSG00000141562	protein_coding	NARF	26502	4.19815179844875	5.00681910425737	TRUE	0.317902584238195	8.90708804800968	9.50658317324625e-18	5.49185600846599e-17	29.1900035470576	0.0388210725078864	0.787231154506037	0.431529316109364	0.635414678241358	-6.50729966914028	0.277267256882143	4.71658630705494	11.4584297637475	1.48746463905102e-26	1.02488208490028e-25	10.6647826234697	PM DEG
1655	ENSG00000279744.1	ENSG00000279744	TEC	RP13-20L14.10	NA	3.9346753738069	2.60638523412212	TRUE	0.17767650817241	3.0097054303275	0.00274583604720622	0.004348567268951	-2.75236491414157	0.239037640172885	2.98132814128437	0.00301362754519584	0.0235471453587637	-2.02844327913951	0.0540478005046606	2.40219313564809	1.64195895874143	0.101360119720424	0.120935652685787	1.63829524215226	Not DEG
838	ENSG00000266445.1	ENSG00000266445	antisense	RP13-991F5.2	NA	0.00171943835240603	-5.99379204089408	FALSE	-0.181060909746091	-1.79486730875711	0.0732732081840253	NA	-5.07506111360473	0.0662605457947932	0.337631816626442	0.735786068644218	NA	-5.53639756691204	NA	NA	NA	NA	NA	NA	NA
769	ENSG00000266236.1	ENSG00000266236	sense_intronic	NARF-IT1	100506001	1.78155457431061	0.362262642229487	TRUE	0.0697375098286857	1.10195071192013	0.271008428008896	0.312077910539883	-6.26709609213052	0.0303740969753149	0.289249165462568	0.772513740777021	0.880144775212079	-5.82064816434846	-0.0520146297118884	0.269696458042727	-1.45217871274068	0.147245629577946	0.172151267004532	-1.44932934572894	Not DEG
9991	ENSG00000141568.20	ENSG00000141568	protein_coding	FOXK2	3607	5.29997101496492	5.65733301769036	TRUE	0.418425125486771	11.2472756157184	2.42413203097527e-26	3.01307362604476e-25	48.6805778531361	-0.177043740493489	-4.78734514782937	2.24495981829595e-06	8.68228975430546e-05	4.14081712425742	0.310884509176927	5.32081697529634	13.8622925286422	6.12691804534323e-36	8.20779392637776e-35	12.5156950692897	PM DEG
456	ENSG00000265136.1	ENSG00000265136	processed_pseudogene	RP13-638C3.6	NA	0.00937537596986224	-5.81574704959494	FALSE	-0.227311820219184	-1.92650891123725	0.0546021719487003	NA	-4.78109470432541	0.0646288484171462	0.287319682708122	0.773989705306338	NA	-5.50881812679206	NA	NA	NA	NA	NA	NA	NA
594	ENSG00000262652.1	ENSG00000262652	sense_intronic	RP13-638C3.2	NA	2.9943370083273	0.668852251406687	TRUE	0.626704132307549	7.6995941821644	7.25831580419832e-14	3.02084735073412e-13	20.8727305550599	-0.225633186298439	-2.08344282867237	0.0377315313404707	0.138746835652296	-3.9054797533924	0.34086774681784	0.344975985694255	7.08601536875043	7.18102741036183e-12	1.94664237593257e-11	6.85400558913891	PM DEG
318	ENSG00000262147.1	ENSG00000262147	antisense	RP13-638C3.3	NA	0.0150686182361083	-5.82334146050774	FALSE	0.0298733152878382	0.256060675047765	0.798008341732188	NA	-6.5569628291119	0.168413607738061	0.772821589013335	0.440002697856158	NA	-5.28547176707133	NA	NA	NA	NA	NA	NA	NA
1190	ENSG00000261845.2	ENSG00000261845	antisense	RP13-638C3.4	NA	0.124378857670424	-2.98555993762249	FALSE	0.118300626160876	0.745749666710037	0.456165904296248	NA	-6.06880370383522	-0.355931493938462	-1.12271790308682	0.262110234058629	NA	-4.84095070487075	NA	NA	NA	NA	NA	NA	NA
3542	ENSG00000141580.15	ENSG00000141580	protein_coding	WDR45B	56270	16.8565329978665	5.86969907351668	TRUE	0.0558044195576371	1.91761703338002	0.0557237974447623	0.0736865192489028	-5.94141368234605	0.0147408365415591	0.416349398734018	0.677337685147346	0.819423174436585	-6.94167672604048	0.0223138680469426	5.57316641642841	1.55606896579955	0.120442548099316	0.142438751947563	1.55291874430497	Not DEG
1809	ENSG00000279613.1	ENSG00000279613	TEC	RP13-638C3.5	NA	0.172854730934204	-1.81196334745414	FALSE	-0.187901406023192	-1.69195328904352	0.0912722586814973	NA	-5.10948356336879	-0.219199362160919	-1.01112497417721	0.312458461697388	NA	-5.04795623046605	NA	NA	NA	NA	NA	NA	NA
6194	ENSG00000141542.10	ENSG00000141542	protein_coding	RAB40B	10966	6.40759824346267	5.25992974515697	TRUE	0.124545279092328	2.9756276725131	0.00306411895121498	0.00482697419114997	-3.26937687562934	-0.112133348837332	-1.57185350152434	0.116633635858223	0.2929341762532	-5.64166414752539	0.0982921958028471	4.93230178032238	3.45896431768594	0.00059695840116535	0.000905249527525923	3.4329925951972	PM DEG
75	ENSG00000266107.1	ENSG00000266107	miRNA	MIR4525	100616196	7.1312276058995	-1.27373923445725	FALSE	-0.132963905170741	-1.05875460447018	0.290218114466042	NA	-6.03495821114817	-0.373969584274071	-1.71335177179523	0.087283926125985	NA	-4.29337427589012	NA	NA	NA	NA	NA	NA	NA
898	ENSG00000263063.1	ENSG00000263063	lincRNA	RP11-388C12.1	NA	0.569271478665697	-1.06014728232602	FALSE	-0.413331836216658	-4.34131447529491	1.71220808036781e-05	NA	2.48489488389149	0.0204117103428557	0.111039588094917	0.911630677800138	NA	-5.60982396564447	NA	NA	NA	NA	NA	NA	NA
2971	ENSG00000141560.14	ENSG00000141560	protein_coding	FN3KRP	79672	10.5831465364124	4.9512219196602	TRUE	-0.0607469418348688	-1.82721958998327	0.068257248329197	0.088948015794269	-5.93616270318623	-0.0755035738709878	-1.4435860973713	0.149498062928006	0.343130250758595	-5.78348034851473	-0.013171197479909	4.62422517297093	-0.603608000820277	0.546425719108287	0.581386861065594	-0.603124725310082	Not DEG
54	ENSG00000280575.1	ENSG00000280575	protein_coding	AC024361.1	NA	0.0204846999550766	-5.98349479711206	FALSE	-0.107939177974632	-1.13360617198151	0.257498082331301	NA	-6.01473245357204	0.211110331138337	1.16818088208195	0.243305077960249	NA	-4.99539734368729	NA	NA	NA	NA	NA	NA	NA
333	ENSG00000263321.1	ENSG00000263321	lincRNA	RP11-388C12.5	NA	0.111245746879578	-4.66210555047333	FALSE	0.0408022501468951	0.213673147711094	0.830888261381712	NA	-6.2293070705546	0.0117424167129285	0.0319333201593776	0.974538302852946	NA	-5.26752194199076	NA	NA	NA	NA	NA	NA	NA
3872	ENSG00000167363.13	ENSG00000167363	protein_coding	FN3K	64122	6.12234987394097	4.49999699579631	TRUE	0.179916887961506	3.04622683543245	0.00243858477177251	0.00387910826730187	-2.93889832916761	-0.296495826433307	-4.40153135596064	1.32177952245936e-05	0.000363618280853417	2.67717147303079	0.115915995296247	4.18778434832748	2.90010866201548	0.0039219401473276	0.00550731323991904	2.88437291927004	PM DEG
642	ENSG00000262410.1	ENSG00000262410	sense_intronic	RP11-388C12.8	NA	4.43316873664635	1.4399366647846	TRUE	0.227321546831578	3.63220553978146	0.000309745051367433	0.000546920671202574	-0.559010063921674	-0.130006043644205	-1.35999889998033	0.174459190671972	0.379606967066681	-5.19796064698517	0.158484481654292	1.14334175920659	3.9737554891953	8.42779173750754e-05	0.00013727998361766	3.93189773823141	PM DEG
13546	ENSG00000141556.20	ENSG00000141556	protein_coding	TBCD	6904	5.14243090904723	6.04942676190204	TRUE	0.164344621417826	4.08452563441156	5.13592001029781e-05	9.84508769643442e-05	0.382325284062028	-0.0483825935223609	-0.995692558987357	0.319893758941177	0.532526949197404	-6.57255163459286	0.151746789941245	5.73667773841458	5.71696728332183	2.08135283878907e-08	4.4491718868888e-08	5.60509956518834	PM DEG
413	ENSG00000263098.1	ENSG00000263098	antisense	RP11-567O16.1	NA	0.000922509708734742	-6.03242574420343	FALSE	-0.146568860003685	-1.64264523919376	0.101079338793281	NA	-5.33940663863332	0.0928339686508812	0.550332260003225	0.582343701414124	NA	-5.46765725567383	NA	NA	NA	NA	NA	NA	NA
3713	ENSG00000141579.6	ENSG00000141579	protein_coding	ZNF750	79755	0.00689420759611535	-5.14075573612424	FALSE	0.0788012606538442	0.410965058369302	0.681272626740291	NA	-6.26600792839049	-0.112691023093382	-0.312706043884256	0.75463779568335	NA	-5.32824141325564	NA	NA	NA	NA	NA	NA	NA
504	ENSG00000262663.1	ENSG00000262663	lincRNA	RP11-497H17.1	NA	1.53025136793674	-0.58581346027107	TRUE	0.260198558327028	2.52752597931665	0.011791154660703	0.017226648953534	-3.58158929148564	0.174193543658813	1.00405238797891	0.31585172375788	0.528501401257451	-5.23601138858287	0.0964982652517862	-0.885493702467082	1.52760321619516	0.127411714959558	0.150188103582328	1.52438840455416	Not DEG
6891	ENSG00000175711.8	ENSG00000175711	protein_coding	B3GNTL1	146712	1.00130517816691	2.67546883199948	TRUE	-0.34108664922076	-6.17823839142938	1.33632301389937e-09	3.90091256506708e-09	11.1038982616007	-0.0461649034956994	-0.557719229862087	0.577292264293303	0.749930479037447	-6.15638012723521	-0.232810705716363	2.36245646303905	-6.37783880304582	4.90906282350436e-10	1.17982197496686e-09	-6.22198426428525	LIV DEG
628	ENSG00000262339.5	ENSG00000262339	antisense	RP11-1197K16.2	NA	0.00472173506346705	-5.91496273350023	FALSE	-0.205304935139982	-1.85487238951576	0.0641975451235299	NA	-4.9416764491032	-0.0469574808204388	-0.223533193102832	0.823214240147828	NA	-5.54702811300644	NA	NA	NA	NA	NA	NA	NA
2626	ENSG00000176845.12	ENSG00000176845	protein_coding	METRNL	284207	1.02251974785582	1.15818998337386	TRUE	-0.0621328778787582	-0.563363856239109	0.573437397730523	0.6140136735835	-6.8395716262068	-0.196021936426797	-1.51624730326396	0.130105304974457	0.31513369896206	-4.9423117372417	-0.00102020203498309	0.819677332813424	-0.0138970438028527	0.988918195010184	0.990658200168789	-0.0138894294305604	Not DEG
611	ENSG00000274370.1	ENSG00000274370	lincRNA	AC144831.3	NA	0.369816777636379	-2.41789053230232	FALSE	-0.641787612781517	-4.14807309447457	3.93407567991232e-05	NA	1.84047147884026	-0.812608510326253	-2.99028661567928	0.00292819078619684	NA	-1.85341206438048	NA	NA	NA	NA	NA	NA	NA
2656	ENSG00000261888.1	ENSG00000261888	lincRNA	AC144831.1	NA	0.167912455167121	-1.68380483749895	FALSE	-0.24907728003643	-1.63806890205742	0.102030704458867	NA	-5.23491791210432	-0.293063393179518	-1.08445634403992	0.278698807702198	NA	-5.04138915792163	NA	NA	NA	NA	NA	NA	NA
3504	ENSG00000279143.1	ENSG00000279143	TEC	AC139099.7	NA	0.00061457894056212	-6.03668328693414	FALSE	-0.178183600080555	-1.86079890804039	0.0633540117472565	NA	-4.96571605093412	0.151627883302208	0.88450022168825	0.376862491284449	NA	-5.25911798597418	NA	NA	NA	NA	NA	NA	NA
641	ENSG00000262898.1	ENSG00000262898	lincRNA	AC139099.4	NA	0.10442990539983	-4.58510078248802	FALSE	-0.308596369702511	-1.4698259410592	0.142232120256388	NA	-5.27065138285145	-0.137108419906774	-0.359997147823958	0.719005253747424	NA	-5.27602235485758	NA	NA	NA	NA	NA	NA	NA
868	ENSG00000262952.1	ENSG00000262952	lincRNA	AC139099.6	NA	0.0666169676923129	-4.25827090725796	FALSE	-0.700755453731414	-3.52446507890256	0.000462947563048062	NA	-0.325676277129072	0.317370025441884	0.797205336564262	0.425720089670962	NA	-5.00978690711004	NA	NA	NA	NA	NA	NA	NA
2625	ENSG00000262094.1	ENSG00000262094	lincRNA	AC139099.5	NA	0.0010101344562677	-5.93710216952249	FALSE	-0.0185052824059127	-0.16167740205599	0.871624616792986	NA	-6.61324266103652	0.476139752616879	2.27770637984937	0.023176421362611	NA	-3.35524463779016	NA	NA	NA	NA	NA	NA	NA
2256	ENSG00000232938.2	ENSG00000232938	transcribed_processed_pseudogene	RPL23AP87	388574	0.141086211532166	-2.0691927880305	FALSE	-0.682609477272527	-3.7471008044711	0.000199553842189584	NA	0.313458964821095	-0.323742417879403	-0.891907298693094	0.372882864243714	NA	-5.12532237407862	NA	NA	NA	NA	NA	NA	NA
1008	ENSG00000262352.1	ENSG00000262352	lincRNA	AP005530.1	NA	4.21214617287007e-05	-6.05085554072345	FALSE	-0.152114348140116	-1.74535292742092	0.0815321559407026	NA	-5.17396194395717	0.199048880181342	1.22545216165221	0.220996918484683	NA	-4.95088758876795	NA	NA	NA	NA	NA	NA	NA
610	ENSG00000263305.1	ENSG00000263305	lincRNA	AP005530.2	NA	0.136063929135842	-4.13262091101731	FALSE	-1.67975006183486	-9.14249477703894	1.49320540295587e-18	NA	31.1507876966027	-0.18478955916545	-0.523120985668431	0.601127867742832	NA	-5.20781921150966	NA	NA	NA	NA	NA	NA	NA
763	ENSG00000262181.2	ENSG00000262181	unprocessed_pseudogene	FAM166AP6	NA	0.000275854158444275	-6.04234329765605	FALSE	-0.132093501070779	-1.47069891417028	0.141995855430358	NA	-5.60568577507869	0.329351026829128	1.92178943548851	0.0552151624824408	NA	-4.00496540851531	NA	NA	NA	NA	NA	NA	NA
1633	ENSG00000173213.9	ENSG00000173213	transcribed_unprocessed_pseudogene	TUBB8P12	NA	0.061934580158973	-3.66582116401843	FALSE	0.0520851523337844	0.254315728656989	0.799355252942448	NA	-6.269974745482	-0.124400350517257	-0.309774547408792	0.756864846993617	NA	-5.25964101849073	NA	NA	NA	NA	NA	NA	NA
741	ENSG00000282965.1	ENSG00000282965	lincRNA	RP11-683L23.7	NA	0.0329452593318691	-5.07301128278699	FALSE	-0.155953722240334	-0.873462556379034	0.382826494080686	NA	-5.97175778914016	0.0124731661914598	0.035153833331385	0.971971471749271	NA	-5.33154013746582	NA	NA	NA	NA	NA	NA	NA
1248	ENSG00000262081.2	ENSG00000262081	unprocessed_pseudogene	IL9RP4	100132166	0.0100151683186824	-5.51352466854595	FALSE	0.0245602198183819	0.157213182486913	0.875139725758721	NA	-6.4595962416576	-0.0379652576049302	-0.12611626864429	0.899691912072406	NA	-5.45658841997414	NA	NA	NA	NA	NA	NA	NA
129	ENSG00000274446.1	ENSG00000274446	processed_pseudogene	RP11-683L23.6	NA	0.00294657884814813	-6.02792588355443	FALSE	-0.204733984401559	-2.33766618598584	0.0197945214261699	NA	-3.98685720902341	-0.00137681098854088	-0.00837915058625511	0.993317912882871	NA	-5.59328711579438	NA	NA	NA	NA	NA	NA	NA
2645	ENSG00000263006.6	ENSG00000263006	transcribed_unprocessed_pseudogene	ROCK1P1	727758	1.8820559104173	2.16309786086978	TRUE	0.0226474879060308	0.240931908686168	0.80970575494894	0.833057350741408	-7.12685111508088	0.367288319404403	1.95226392406153	0.0514791987568522	0.170535930112936	-4.38524355471366	-0.0580075434497434	1.81628874900677	-0.887636790403131	0.375195959311198	0.411568452045722	-0.886782596287312	Not DEG
84	ENSG00000277521.1	ENSG00000277521	miRNA	MIR8078	102466878	0.0432080634203899	-5.96066933162178	FALSE	-0.0498667210685653	-0.454217909137919	0.64986730970234	NA	-6.54015177100184	0.366004906442717	1.80074998986401	0.0723605465934731	NA	-4.18713593915841	NA	NA	NA	NA	NA	NA	NA
5987	ENSG00000101557.14	ENSG00000101557	protein_coding	USP14	9097	13.2837851336206	6.26513824857076	TRUE	0.137385184579866	3.40771602337323	0.000707450238145424	0.00119815145208282	-2.11613426038136	-0.109545325250674	-2.7534396379897	0.00611755356487269	0.038810773681862	-3.42302930118152	0.177341739058856	5.94381280360077	6.64621402002813	8.77521068266246e-11	2.21298150273228e-10	6.48667368792375	PM DEG
8102	ENSG00000079134.11	ENSG00000079134	protein_coding	THOC1	9984	6.81298623796011	5.73911759867621	TRUE	-0.210124015989146	-7.38351501390072	6.4112874980128e-13	2.47320909957077e-12	18.1466834260035	0.0577893552625291	1.5369264449899	0.124960419755127	0.306888516359382	-5.81117671383063	-0.181707856587907	5.44551201422029	-10.6465895907553	1.30473798624876e-23	7.43037808172993e-23	-10.0153692315334	LIV DEG
2131	ENSG00000263884.1	ENSG00000263884	lincRNA	RP11-705O1.8	NA	0.575934034682505	0.171909358622732	TRUE	-0.452673378949251	-7.36569627534893	7.23391978032374e-13	2.78040648533337e-12	18.6852087177501	-0.413910538504246	-3.49467680126117	0.000517958676368095	0.00622226905086147	-0.305279979947405	-0.484283580412136	-0.147928274130197	-11.3101339045549	1.63192484538154e-26	1.1215595308078e-25	-10.6561627265684	LIV DEG
548	ENSG00000264514.1	ENSG00000264514	lincRNA	RP11-720L2.4	NA	0.00727821428914571	-5.8538034381704	FALSE	-0.188593063711219	-1.63193461840231	0.103317146042375	NA	-5.30130099164149	0.206779402159301	0.934623453163411	0.350445335786289	NA	-5.18039647255743	NA	NA	NA	NA	NA	NA	NA
7340	ENSG00000158270.11	ENSG00000158270	protein_coding	COLEC12	81035	2.74867341669351	4.15215990984259	TRUE	-0.319386786200309	-3.38612869153702	0.000764157745028502	0.0012886215301776	-1.79247179322732	-0.190759907871661	-1.49832173988581	0.134697238870923	0.322301177801991	-5.51804991588505	-0.300473109078665	3.82688815237579	-4.41828354832734	1.25137165204619e-05	2.18479156461665e-05	-4.36844003524361	LIV DEG
454	ENSG00000265477.1	ENSG00000265477	sense_intronic	RP11-720L2.2	NA	0.803948955046693	-1.7744312859338	FALSE	0.598346467747092	3.90206884981028	0.000108305213103997	NA	0.835852943550114	0.139805755907632	0.55174271809602	0.581377589232976	NA	-5.38057795317398	NA	NA	NA	NA	NA	NA	NA
500	ENSG00000264265.1	ENSG00000264265	lincRNA	RP11-14P20.1	NA	0.00130105063990363	-6.02412867809803	FALSE	-0.190767793920561	-2.00404782207161	0.0455989242394026	NA	-4.69184909556623	0.239849625754456	1.3342007630221	0.182761288713962	NA	-4.8250233115536	NA	NA	NA	NA	NA	NA	NA
1758	ENSG00000177143.4	ENSG00000177143	protein_coding	CETN1	1068	0.000258886859424765	-6.0347718042537	FALSE	-0.158817635810392	-1.75047281176087	0.0806444942756749	NA	-5.16158106612378	0.231619081139044	1.37760267869976	0.168958408805034	NA	-4.77753384185268	NA	NA	NA	NA	NA	NA	NA
334	ENSG00000222174.1	ENSG00000222174	misc_RNA	RN7SKP146	106479160	0.00215454464404166	-6.01057843255643	FALSE	-0.146127401463462	-1.62407500528865	0.104984276378524	NA	-5.36401815591306	0.21331541162947	1.25938547522527	0.208494085436465	NA	-4.90448259124546	NA	NA	NA	NA	NA	NA	NA
3846	ENSG00000079101.16	ENSG00000079101	protein_coding	CLUL1	27098	0.995053769764724	1.56855652681193	TRUE	-0.528785888282318	-3.52230349316476	0.000466646952430064	0.000807981361815191	-0.952841902301382	0.339737902222362	1.17807772865576	0.239340668870702	0.44669285793187	-5.46402960541494	-0.286590613557912	1.29136450297089	-3.12872481789373	0.0018946375579784	0.00274348996498646	-3.10626980995648	LIV DEG
976	ENSG00000176912.3	ENSG00000176912	processed_transcript	TYMSOS	494514	3.64725902221212	1.00651947233761	TRUE	-0.687018272330883	-6.08816514576488	2.26371600927684e-09	6.47672601788632e-09	10.8113524276629	0.288945366076145	1.83746388086775	0.0667501936737078	0.202447406790926	-4.44234392762652	-0.470038125239378	0.685291752022461	-6.6289773267453	1.74996689917277e-10	4.32543514950336e-10	-6.38181903495692	LIV DEG
2106	ENSG00000266456.1	ENSG00000266456	antisense	RP11-806L2.2	NA	0.552895668758698	-0.257434965945106	TRUE	-0.79001332826025	-4.67023023466302	3.86282276054287e-06	8.24768020784058e-06	3.79479506614843	0.341109855090623	1.05595891030678	0.291510273764742	0.504780211303357	-5.28886472298553	-0.398101302731644	-0.404791074060927	-4.03185152837677	6.7051152584921e-05	0.000110106389842487	-3.98651407261197	LIV DEG
268	ENSG00000263727.1	ENSG00000263727	sense_intronic	RP11-806L2.5	NA	5.2609208732173	-0.41124753533462	TRUE	-0.73472704427477	-5.58676336609752	3.78851201613037e-08	9.73472266503558e-08	8.23435595140335	-0.00426390857487667	-0.0216733220992496	0.982717417185878	0.992238782004928	-5.77083350987248	-0.612736574628091	-0.722898379684559	-7.64234517014972	1.06530996749001e-13	3.23616696807727e-13	-7.43254108533927	LIV DEG
2470	ENSG00000176890.15	ENSG00000176890	protein_coding	TYMS	7298	1.87596947422931	1.62551129142818	TRUE	-0.455506109947955	-4.55043600469517	6.7146463555667e-06	1.39701360790729e-05	3.04831834454424	-0.155851350862599	-1.02426567631376	0.306218048978083	0.518981060060091	-5.64257968521667	-0.221262971139393	1.31987951419805	-3.03549934487765	0.00258955942991059	0.00370450111333777	-3.01267516237678	LIV DEG
10616	ENSG00000132199.18	ENSG00000132199	protein_coding	ENOSF1	55556	4.46349868494452	5.08559942537108	TRUE	-0.60351954005745	-7.26058931818971	1.4676980507833e-12	5.51103164080948e-12	17.4526842017825	0.119495508717195	1.18995347293377	0.234644160093116	0.441196089838226	-6.1778005151702	-0.351045830249796	4.78878914986782	-6.0053567114483	3.68833151312816e-09	8.31912555113925e-09	-5.89759713414759	LIV DEG
326	ENSG00000265490.1	ENSG00000265490	antisense	RP11-806L2.6	NA	0.0193574274108791	-5.81606486363697	FALSE	-0.00885201714751063	-0.0726984201817297	0.942074912817379	NA	-6.59091904542988	0.255603747715922	1.1146301550347	0.26555842737371	NA	-5.01128106197599	NA	NA	NA	NA	NA	NA	NA
5100	ENSG00000176105.13	ENSG00000176105	protein_coding	YES1	7525	6.83484908700485	5.00881086286373	TRUE	0.0222556222737754	0.485495520919302	0.627535619346526	0.664706390310222	-7.49322184532506	-0.0986161470620589	-1.47860615000886	0.139891763050044	0.32984955944312	-5.73617048438396	-0.0235518948527891	4.69821303894001	-0.863618601675589	0.3882933489938	0.425008934811336	-0.862716516720249	Not DEG
1714	ENSG00000266171.1	ENSG00000266171	antisense	RP11-769O8.1	NA	0.004437050350728	-5.70542001816025	FALSE	-0.0667273028053957	-0.48915155213014	0.62494695637953	NA	-6.42938986973138	0.123914382520257	0.490689297266196	0.623867125228707	NA	-5.40941009454432	NA	NA	NA	NA	NA	NA	NA
464	ENSG00000264339.1	ENSG00000264339	antisense	RP11-769O8.2	NA	0.00144389994040857	-6.00971126399641	FALSE	-0.204081219876767	-2.16234218983339	0.0310610172939271	NA	-4.37019936695383	0.142307042602006	0.798037354841949	0.425237577995898	NA	-5.31535980075453	NA	NA	NA	NA	NA	NA	NA
1605	ENSG00000264635.1	ENSG00000264635	sense_intronic	RP11-769O8.3	NA	0.34901719779749	-1.06901155842613	FALSE	-0.46888811936352	-4.47754954563375	9.34422696676665e-06	NA	3.0741834775862	-0.0055390397112526	-0.0304754833022983	0.97570032456969	NA	-5.59539781709169	NA	NA	NA	NA	NA	NA	NA
147	ENSG00000206687.1	ENSG00000206687	snRNA	RNU1-109P	106481625	0.661673699827432	-3.48325010209374	FALSE	0.256886826387573	1.60302000441253	0.109555983695686	NA	-5.04913659374718	0.660894582205388	2.04569365801988	0.0413229338255114	NA	-3.72479560942868	NA	NA	NA	NA	NA	NA	NA
483	ENSG00000273355.1	ENSG00000273355	lincRNA	RP11-672L10.6	NA	0.442218530550737	-2.41067648654754	FALSE	-0.0502311296745836	-0.375955752248027	0.707107800035233	NA	-6.33934835352898	-0.082261421723044	-0.311326279431324	0.755685746038445	NA	-5.36057716658263	NA	NA	NA	NA	NA	NA	NA
232	ENSG00000266575.1	ENSG00000266575	processed_pseudogene	BOLA2P1	100652796	0.00275560870685072	-6.02035439015209	FALSE	-0.193493881727378	-2.08298044404788	0.0377559286470538	NA	-4.53431659204155	0.279981849231276	1.61673588786769	0.106582514169451	NA	-4.46727661000111	NA	NA	NA	NA	NA	NA	NA
520	ENSG00000264179.1	ENSG00000264179	processed_pseudogene	RP11-672L10.5	NA	0.000803933892664471	-6.04021241456777	FALSE	-0.159473842048286	-1.78097710923099	0.0755176690805279	NA	-5.11222058533576	0.250575885423828	1.50123078076902	0.133943613493015	NA	-4.6253998706457	NA	NA	NA	NA	NA	NA	NA
351	ENSG00000265671.1	ENSG00000265671	antisense	RP11-672L10.3	NA	0.036243782701611	-5.45667492427391	FALSE	-0.394232190520802	-2.70733271834744	0.00701264643979846	NA	-2.91454743868448	0.158918329010347	0.550156117162465	0.582464405611613	NA	-5.30949385916587	NA	NA	NA	NA	NA	NA	NA
3902	ENSG00000265179.6	ENSG00000265179	processed_transcript	RP11-672L10.2	NA	0.20428748347442	-0.992275697776131	TRUE	-1.06939017211265	-8.51581293422448	1.910846406752e-16	9.8426967944579e-16	26.706979066763	-0.034100032489235	-0.152789457815703	0.878627562131356	0.9382819826799	-5.69753803503518	-0.602299203969662	-1.31282532872461	-6.2676829230491	1.0805485837616e-09	2.53471415045888e-09	-6.09703353440545	LIV DEG
3805	ENSG00000141433.12	ENSG00000141433	protein_coding	ADCYAP1	116	2.44684363315708	2.53839169807234	TRUE	-1.24939890600419	-11.9492223672494	3.74123422701943e-29	6.01869278118601e-28	55.3882595349994	-0.263112136509504	-1.44060783917664	0.150337768454653	0.34422909678542	-5.38421473086611	-0.776613808728311	2.22111914272102	-9.01646599116063	6.92861555836283e-18	2.74744497076942e-17	-8.61607867884741	LIV DEG
861	ENSG00000259837.1	ENSG00000259837	lincRNA	RP11-672L10.1	NA	0.00746735215822273	-5.78748010733382	FALSE	-0.213277744762772	-1.60615554340414	0.108865323660516	NA	-5.33178879234212	-0.0797305959659438	-0.313223013096747	0.754245266889279	NA	-5.48907354457802	NA	NA	NA	NA	NA	NA	NA
657	ENSG00000272461.1	ENSG00000272461	lincRNA	RP11-689C9.1	NA	0.00717242782296727	-5.81867959573145	FALSE	0.0505597301622722	0.414299568934264	0.678830787158197	NA	-6.49906069924184	0.358488833086557	1.51136316186586	0.131344209042724	NA	-4.57291294351257	NA	NA	NA	NA	NA	NA	NA
1356	ENSG00000263551.5	ENSG00000263551	lincRNA	RP11-78F17.1	NA	1.25183343524032	0.580469707127891	TRUE	-0.472733166324214	-5.64147966462201	2.81289091707005e-08	7.30681573558657e-08	8.40318430534656	0.114904840821639	0.741148759781746	0.458960288162031	0.658546428927213	-5.65684212630432	-0.351106340208154	0.0154442257587937	-5.28276831939057	2.08245369277265e-07	4.14060156632076e-07	-5.19182260767032	LIV DEG
872	ENSG00000263505.1	ENSG00000263505	processed_pseudogene	RP11-78F17.3	NA	0.00561183205175696	-5.81469851202868	FALSE	-0.153510842184881	-1.25520896673065	0.209983903740226	NA	-5.81849760081974	0.551331538720045	2.34827209378414	0.0192595703951042	NA	-3.20919515360428	NA	NA	NA	NA	NA	NA	NA
223	ENSG00000266251.1	ENSG00000266251	processed_pseudogene	COX6CP3	100130247	0.00250909976133315	-6.01749793436074	FALSE	-0.123732350663216	-1.32831862565914	0.184673330746356	NA	-5.79403732309485	0.335595532800699	1.89298166657406	0.0589526346710966	NA	-4.04827048883824	NA	NA	NA	NA	NA	NA	NA
4063	ENSG00000132204.13	ENSG00000132204	lincRNA	LINC00470	56651	0.0300049731806768	-3.63123234327206	FALSE	-0.559552702839893	-2.61018660092103	0.00931823320494186	NA	-3.03780007014816	-0.39616955491939	-0.915125504672138	0.360578403972789	NA	-4.99090433204283	NA	NA	NA	NA	NA	NA	NA
292	ENSG00000199197.1	ENSG00000199197	misc_RNA	RN7SKP72	106481748	0.0312469317506419	-5.64772700080921	FALSE	-0.203170582546758	-1.40613794367696	0.160298664043785	NA	-5.55058738093223	0.475971780917526	1.70483437584565	0.08886275648146	NA	-4.28073657145765	NA	NA	NA	NA	NA	NA	NA
292	ENSG00000263396.1	ENSG00000263396	processed_pseudogene	RP11-288C17.3	NA	0.138882488442369	-4.670116693559	FALSE	0.272730995076075	1.50587090899264	0.132726038157963	NA	-5.21011546577108	0.191262689736956	0.531137312683539	0.595565655363495	NA	-5.19829124863133	NA	NA	NA	NA	NA	NA	NA
1105	ENSG00000265417.1	ENSG00000265417	processed_pseudogene	RP11-288C17.1	NA	0.0608486252474055	-4.22745560146492	FALSE	-0.451439600621865	-2.18726704440041	0.0291812716549011	NA	-3.97801119580547	0.329012118528425	0.803724765098661	0.421947872699311	NA	-5.03309897882211	NA	NA	NA	NA	NA	NA	NA
826	ENSG00000266602.1	ENSG00000266602	lincRNA	RP11-476K15.1	NA	0.00659196047034648	-5.8097847542541	FALSE	-0.0784675940759656	-0.602326819416389	0.547227180024066	NA	-6.41477909163993	0.559095958256149	2.20422509930545	0.0279752875054869	NA	-3.4844487720661	NA	NA	NA	NA	NA	NA	NA
505	ENSG00000266450.1	ENSG00000266450	lincRNA	CTD-2015H3.2	NA	0.00826584696305179	-5.85942326265142	FALSE	-0.1172940143781	-0.997845805856421	0.318832402358679	NA	-6.12471025763965	0.220194925220428	0.970053835952036	0.332500939769679	NA	-5.15041075821727	NA	NA	NA	NA	NA	NA	NA
574	ENSG00000264080.1	ENSG00000264080	lincRNA	CTD-2015H3.1	NA	0.00360684905166682	-5.97299326681334	FALSE	-0.151208691933648	-1.457996428948	0.145463629446774	NA	-5.60852645614348	0.158254085694133	0.810849388213563	0.417848045401749	NA	-5.29622360365719	NA	NA	NA	NA	NA	NA	NA
1893	ENSG00000263745.5	ENSG00000263745	lincRNA	RP11-161I6.2	NA	0.0528900931720083	-3.58879811585731	FALSE	-0.948926750761582	-5.61902855700883	3.17935981744801e-08	NA	8.52106490724857	-0.426738874607868	-1.28394769679355	0.199770460287205	NA	-4.68025661459415	NA	NA	NA	NA	NA	NA	NA
997	ENSG00000264189.1	ENSG00000264189	processed_pseudogene	CTD-2533G20.1	NA	0.00469189049235056	-5.80941886245052	FALSE	-0.229911486878003	-1.92213856055662	0.0551510672763259	NA	-4.784193167919	0.204659879200381	0.864546983381	0.387712902712995	NA	-5.2187497259926	NA	NA	NA	NA	NA	NA	NA
5724	ENSG00000101574.14	ENSG00000101574	protein_coding	METTL4	64863	2.78999389407861	3.97366900160421	TRUE	0.274046654594094	8.69176670354583	5.01601274345026e-17	2.71182595419602e-16	27.6962845092275	0.0479095295626476	1.10944974042127	0.267783479684507	0.479040704866406	-5.97947114448477	0.175451640739192	3.65303746900163	7.44188123812003	5.19202734258851e-13	1.50838608240771e-12	7.22017615490971	PM DEG
135	ENSG00000238575.1	ENSG00000238575	snoRNA	snoU109	NA	0.00256375235016462	-6.02792588355443	FALSE	-0.0736846591659104	-0.811852716137345	0.417258961182672	NA	-6.33366181074765	0.232446063070499	1.36918038705761	0.171573677654176	NA	-4.78411110653808	NA	NA	NA	NA	NA	NA	NA
1049	ENSG00000266783.1	ENSG00000266783	sense_intronic	RP11-715F3.2	NA	0.667163100141403	-0.663268193297198	TRUE	0.905102515340399	10.1608048119818	3.42264768848998e-22	2.88815763262886e-21	39.6002240698669	0.224410681098613	1.59422758199867	0.111533497636919	0.284872514711946	-4.55640216838548	0.65301066174719	-0.981103083890937	10.8565626396196	3.56492890623411e-24	2.10615065227676e-23	10.1428636707323	PM DEG
429	ENSG00000264150.1	ENSG00000264150	processed_pseudogene	RP11-715F3.1	NA	0.000237592026738295	-6.04942731282778	FALSE	-0.172615304535771	-1.95950443981463	0.0506038602188221	NA	-4.78541189843178	0.175880570181939	1.06368644573769	0.287997630436997	NA	-5.11171823098482	NA	NA	NA	NA	NA	NA	NA
3600	ENSG00000080986.12	ENSG00000080986	protein_coding	NDC80	10403	0.0389079091701761	-3.16849962161939	FALSE	-0.515646114546604	-2.67176656531625	0.00778923335733144	NA	-2.87044136208899	0.240610365344318	0.646460440134484	0.51828558804967	NA	-5.15465783690195	NA	NA	NA	NA	NA	NA	NA
909	ENSG00000235422.1	ENSG00000235422	processed_pseudogene	KATNBL1P3	100420946	0.000394384320491812	-6.0387841866721	FALSE	-0.135674256941175	-1.5101880929145	0.131621367432361	NA	-5.54463297335024	0.297011955522822	1.75641919842465	0.07964502869054	NA	-4.26644539223774	NA	NA	NA	NA	NA	NA	NA
112	ENSG00000202224.1	ENSG00000202224	misc_RNA	Y_RNA	NA	0	-6.05392717347678	FALSE	-0.152887514971211	-1.77178663803609	0.0770334299130336	NA	-5.12896206190441	0.195218323272989	1.21646857861348	0.224395419341199	NA	-4.96138680449924	NA	NA	NA	NA	NA	NA	NA
107	ENSG00000200875.1	ENSG00000200875	snRNA	RNU6-340P	106479717	0.0582112712682329	-5.75402168498928	FALSE	-0.364312084699282	-2.79660893586161	0.00536129401820715	NA	-2.76759054921706	0.370922457157939	1.46738815345208	0.142915663252403	NA	-4.61661354672278	NA	NA	NA	NA	NA	NA	NA
1429	ENSG00000266405.3	ENSG00000266405	transcribed_processed_pseudogene	CBX3P2	645158	0.692999376489516	-0.191857816129461	TRUE	-1.21383989296727	-11.9127107538627	5.26735926518148e-29	8.35314732045834e-28	54.9150060142977	0.243696194497291	1.85832385838863	0.0637258968050314	0.196433243029351	-4.20883128344732	-0.823476393150312	-0.517739177469965	-12.0142845629873	2.07726710157706e-29	1.76034758098784e-28	-11.2595883732846	LIV DEG
12210	ENSG00000101596.14	ENSG00000101596	protein_coding	SMCHD1	23347	11.0879736550969	7.06095250722069	TRUE	-0.0659536100919349	-2.67876473880356	0.0076305825053232	0.0114396550846937	-4.44018407620346	0.0889045471292758	2.83582373858592	0.00476093331122776	0.0324895303867817	-3.38014289585278	-0.0270129971473014	6.75715969875904	-1.83261518811648	0.0676078456274114	0.0826802181984651	-1.82761171977153	Not DEG
1049	ENSG00000266049.1	ENSG00000266049	antisense	RP11-703M24.5	NA	0.0172537185086031	-5.33530015289609	FALSE	-0.462568928400437	-2.93345503976731	0.00350460891390849	NA	-2.29696626532282	-0.199309288780602	-0.643826011978496	0.519991190770033	NA	-5.25597948873921	NA	NA	NA	NA	NA	NA	NA
117	ENSG00000207034.1	ENSG00000207034	misc_RNA	Y_RNA	NA	4.28269035255908	-1.08189092457293	FALSE	0.228451349534868	2.52146723889304	0.0119935285325787	NA	-3.50956613359497	-0.376297969278995	-2.28757369065244	0.0225900314208062	NA	-3.34617817795214	NA	NA	NA	NA	NA	NA	NA
6435	ENSG00000132205.10	ENSG00000132205	protein_coding	EMILIN2	84034	0.625402310470253	1.77621662517724	TRUE	-0.300099312188936	-3.01609795576548	0.00268961725237361	0.00426304435258588	-2.5882470257908	-0.613035889551075	-3.59786057337836	0.000353625969502622	0.00461218087843894	-0.0316540193459538	-0.226269413929269	1.43285582315905	-3.19697299652442	0.0014923618828298	0.00218260321334568	-3.17616471705781	LIV DEG
6800	ENSG00000101577.9	ENSG00000101577	protein_coding	LPIN2	9663	10.4534986943518	6.05994310070508	TRUE	0.536739043710646	16.6816792383286	4.44634337277532e-50	5.59895202684893e-48	102.980787354457	0.0159755402480989	0.321281424386219	0.748134898959475	0.864568654402255	-7.06621612987768	0.511306075166926	5.74480907967233	22.1344228833837	1.43891051295589e-73	6.91796198840016e-71	18.1437423642493	PM DEG
720	ENSG00000272625.1	ENSG00000272625	antisense	RP11-737O24.5	NA	0.117226371023828	-3.8484669811145	FALSE	-0.205949483659344	-1.03978107621977	0.298939585718531	NA	-5.73505136415697	-0.70911823583559	-1.78989894378964	0.0740909997502394	NA	-4.08414578116244	NA	NA	NA	NA	NA	NA	NA
1341	ENSG00000263606.1	ENSG00000263606	transcribed_processed_pseudogene	RP11-737O24.3	NA	1.82024820682739	1.21008285780953	TRUE	0.40521331363507	7.24900475534459	1.58596198345228e-12	5.92741814841285e-12	17.8227759762971	0.123876187080848	1.4561629030771	0.145991636519671	0.33838644358208	-5.03067459264403	0.098223838067855	0.629379498891556	2.87926827049819	0.00415418761560898	0.00581871352218699	2.86620985775644	PM DEG
857	ENSG00000265907.1	ENSG00000265907	antisense	RP11-737O24.2	NA	0.0846648484891012	-4.08448545361876	FALSE	-0.0583873586031602	-0.281965954810129	0.778085222449401	NA	-6.23164340240356	0.0552227010524074	0.141539291342056	0.887502422989117	NA	-5.26637590583734	NA	NA	NA	NA	NA	NA	NA
568	ENSG00000266397.1	ENSG00000266397	antisense	RP11-737O24.1	NA	0.00509236586969214	-5.88765348887626	FALSE	-0.132034352130206	-1.22227282236478	0.222175107931046	NA	-5.8903204152188	0.160267943659317	0.781198472272279	0.435065165222035	NA	-5.29749915570101	NA	NA	NA	NA	NA	NA	NA
427	ENSG00000264186.1	ENSG00000264186	processed_pseudogene	SNRPCP4	100310848	0.00381166601770422	-5.9787568419906	FALSE	-0.19257732309272	-1.93829749375251	0.0531443296423393	NA	-4.80799824755702	0.228853534179346	1.20033950077766	0.230590774271933	NA	-4.96557060964656	NA	NA	NA	NA	NA	NA	NA
319	ENSG00000277447.1	ENSG00000277447	processed_pseudogene	RP11-193E15.4	NA	0.00267348755005855	-6.01469860287603	FALSE	-0.190652127137523	-2.01424961547836	0.0445134717748177	NA	-4.67376206295291	0.138851238013976	0.788704907033939	0.430668073039503	NA	-5.32282943791811	NA	NA	NA	NA	NA	NA	NA
133	ENSG00000252258.1	ENSG00000252258	snoRNA	SNORA70	26778	0	-6.05392717347678	FALSE	-0.152887514971211	-1.77178663803609	0.0770334299130336	NA	-5.12896206190441	0.195218323272989	1.21646857861348	0.224395419341199	NA	-4.96138680449924	NA	NA	NA	NA	NA	NA	NA
6574	ENSG00000101605.12	ENSG00000101605	protein_coding	MYOM1	8736	2.54947035413327	3.9482186759565	TRUE	-0.192570296688069	-3.04934974721596	0.00241383434093054	0.00384262664477279	-2.82402838445967	-0.158420586839804	-1.82256422659475	0.0689821598447983	0.206936697605886	-4.94667291575883	-0.184390110673338	3.64654428072316	-4.74264277403617	2.9208843639581e-06	5.33457143459678e-06	-4.67630615734674	LIV DEG
62	ENSG00000252353.1	ENSG00000252353	snRNA	RNU7-25P	100147812	0.00325541589764217	-6.0432840473211	FALSE	-0.141092795468238	-1.60184103363645	0.109816570588839	NA	-5.40598770377968	0.139337448356515	0.853244881423667	0.393942765423218	NA	-5.28520001558879	NA	NA	NA	NA	NA	NA	NA
1771	ENSG00000265399.1	ENSG00000265399	antisense	RP13-270P17.2	NA	0.016819291729665	-4.93730607816753	FALSE	-0.211958769657493	-1.16617370896341	0.244095111606833	NA	-5.64902530289122	0.112205751192165	0.323804121061382	0.746225276328576	NA	-5.2715473388433	NA	NA	NA	NA	NA	NA	NA
686	ENSG00000272688.1	ENSG00000272688	lincRNA	RP13-270P17.3	NA	1.98979943587483	0.317859592038426	TRUE	0.411364258375541	5.88607440364048	7.21770382625128e-09	1.96791499477183e-08	9.74312259503857	-0.171336790933334	-1.37352260530434	0.170221572193943	0.373220704981899	-4.9778619503688	0.213112748559737	0.000573615024225671	4.16456639261276	3.7940875679519e-05	6.35333471614856e-05	4.11967403797477	PM DEG
3245	ENSG00000101608.12	ENSG00000101608	protein_coding	MYL12A	10627	6.52285817362383	4.30518279663736	TRUE	-0.221024197596964	-4.22904287803034	2.78707031745638e-05	5.49696742175924e-05	1.29671307173838	-0.230138912234189	-3.79753661385996	0.000164593789629202	0.00257543019201611	0.353567967591683	-0.232013860518016	4.03429197830267	-6.64128394285642	9.58086034415781e-11	2.41081546343166e-10	-6.47342086340084	LIV DEG
1063	ENSG00000264235.5	ENSG00000264235	antisense	RP13-270P17.1	NA	0.408347833716173	-1.47559721331721	FALSE	-0.938215984646931	-8.22945858958234	1.6146353129323e-15	NA	24.6020611395021	-0.783208783601978	-3.59929029264879	0.000351738022254161	NA	-0.128745019405974	NA	NA	NA	NA	NA	NA	NA
1761	ENSG00000118680.12	ENSG00000118680	protein_coding	MYL12B	103910	42.6239986441145	6.16863500667866	TRUE	-0.465706763222254	-10.9621195471827	3.15110839697249e-25	3.53522421924287e-24	46.0838323900359	-0.129837139066225	-2.98840562091641	0.00294594369402276	0.0231678211327329	-2.74049451580611	-0.324616688347268	5.88678045221406	-14.240763655063	1.04072997944033e-37	1.58230450493265e-36	-12.8352451655212	LIV DEG
864	ENSG00000266578.1	ENSG00000266578	lincRNA	RP11-838N2.5	NA	0.459520122023207	-1.56407553783262	FALSE	1.09148190188441	9.10049408349328	2.08267623662379e-18	NA	31.0616559731868	0.492720497177541	2.220630711411	0.026835140485504	NA	-3.45413671065402	NA	NA	NA	NA	NA	NA	NA
404	ENSG00000259256.1	ENSG00000259256	lincRNA	RP11-838N2.3	NA	0.00999672554439967	-5.90815704417792	FALSE	-0.0556649938119075	-0.503873118188419	0.614570457548379	NA	-6.49873866444936	0.412454749496208	1.94967698074502	0.0517878740972726	NA	-3.94274518129439	NA	NA	NA	NA	NA	NA	NA
332	ENSG00000240364.1	ENSG00000240364	processed_pseudogene	RPL31P59	100271480	0.000802512431548618	-6.03714078181443	FALSE	-0.145951027065602	-1.6130578603496	0.107357133644785	NA	-5.38875823779113	0.16768971411975	1.00719435937524	0.314341294110254	NA	-5.15830405783128	NA	NA	NA	NA	NA	NA	NA
424	ENSG00000265243.1	ENSG00000265243	IG_C_pseudogene	IGLJCOR18	204777	0.000760187971570167	-6.03242574420343	FALSE	-0.08515612832979	-0.942813115238557	0.346227678968155	NA	-6.22326317807926	0.161360399349556	0.958005173285273	0.338535253925118	NA	-5.20175107383241	NA	NA	NA	NA	NA	NA	NA
477	ENSG00000243720.1	ENSG00000243720	processed_pseudogene	RPL21P127	100271452	0.00178690036186826	-6.01563935254109	FALSE	-0.18456499327775	-2.00160883451493	0.0458617161804006	NA	-4.69640807967579	0.181904626388448	1.04585587663468	0.296146132403099	NA	-5.12110916077841	NA	NA	NA	NA	NA	NA	NA
8222	ENSG00000177426.20	ENSG00000177426	protein_coding	TGIF1	7050	0.672806458901102	2.2884826536238	TRUE	0.773955341734966	11.2366245683454	2.66971616602842e-26	3.30279798200768e-25	48.916288890824	-0.0631800974390622	-0.659369222092622	0.509970210857347	0.699275331260512	-6.03786959534267	0.591431614773135	1.96277709538731	11.9311100290337	1.24232696238342e-28	9.93999402040138e-28	11.1008671071188	PM DEG
436	ENSG00000263460.1	ENSG00000263460	transcribed_processed_pseudogene	BOD1P1	100129468	0.0485443793637005	-5.17976190366534	FALSE	-0.262380315749759	-1.63139441949765	0.103431049856724	NA	-5.07986053296329	-0.0691881278277656	-0.222823005483821	0.82376663917376	NA	-5.35606749860365	NA	NA	NA	NA	NA	NA	NA
1051	ENSG00000266835.5	ENSG00000266835	lincRNA	GAPLINC	100505592	0.0772902150006852	-4.10456817366794	FALSE	-0.481107941917361	-2.48770413164898	0.0131788469316673	NA	-3.30174205911107	0.297094142382685	0.806146876333457	0.420551434330993	NA	-5.03574875397939	NA	NA	NA	NA	NA	NA	NA
12103	ENSG00000170579.15	ENSG00000170579	protein_coding	DLGAP1	9229	20.2884376954085	7.58701458884072	TRUE	-0.051629998955069	-0.953848403496743	0.340617093144159	0.383938331493216	-7.75637974683438	-0.222683779335889	-2.83630560783135	0.00475387374568753	0.0324622979632084	-3.69219491195347	0.0936050789960104	7.26551032048207	2.08370754449579	0.0377639754306927	0.0476620935971904	2.07740738217785	PM DEG
297	ENSG00000241223.3	ENSG00000241223	misc_RNA	RN7SL39P	106479239	2.33888301491731	-0.869532541186247	TRUE	-0.187423467779383	-1.88940716928634	0.0594103370218603	0.078204572191989	-4.94328509274992	-0.276686053860414	-1.55525889844147	0.120533686445505	0.299245413407045	-4.60458314237633	-0.161054224048246	-1.19678672724288	-2.59932222230554	0.00961358096686564	0.0129427395281978	-2.58942697836638	LIV DEG
586	ENSG00000266373.1	ENSG00000266373	processed_pseudogene	RP11-710M11.1	NA	0.0118255470229229	-5.76043725176457	FALSE	0.112931284952621	0.919249674541994	0.358404211124599	NA	-6.1433331194114	0.28529325994814	1.21065802218202	0.226613420130324	NA	-4.90804629746006	NA	NA	NA	NA	NA	NA	NA
2105	ENSG00000177337.7	ENSG00000177337	antisense	DLGAP1-AS1	649446	1.43332770339775	1.45021132411843	TRUE	0.424081707161742	6.05252123161949	2.78387374704165e-09	7.90083835774968e-09	10.5462161636798	-0.111399741339371	-1.00461241447116	0.315582154548135	0.528259256169157	-5.59398158703212	0.284188425975511	1.13733904017188	5.85009547453727	1.02699366514462e-08	2.244570961249e-08	5.72620953064671	PM DEG
3171	ENSG00000262001.1	ENSG00000262001	antisense	DLGAP1-AS2	84777	0.501602593760377	0.418056648769815	TRUE	0.765035798425749	8.39975679685715	4.56721314463627e-16	2.29064471490707e-15	25.8417119340809	0.111975173466059	0.719475533578028	0.472192909196363	0.669430437880248	-5.64533743835394	0.675622397955557	0.106300533671556	10.7155994163398	5.7786306477483e-24	3.37073804432555e-23	10.0955836188343	PM DEG
1455	ENSG00000266401.1	ENSG00000266401	antisense	RP11-874J12.4	NA	0.0365168245157813	-4.45197316552851	FALSE	0.223803366728565	1.09077593094988	0.275892076551778	NA	-5.67963659190884	0.089190010811637	0.231013673461448	0.817401151063171	NA	-5.25774806086259	NA	NA	NA	NA	NA	NA	NA
557	ENSG00000266513.1	ENSG00000266513	sense_intronic	RP11-874J12.3	NA	3.41855925188268	0.562417595515687	TRUE	-0.348678633521384	-4.14501625743891	3.98516523501353e-05	7.7330921433417e-05	1.44867962919485	-0.184382381016865	-1.30113843244764	0.19382601003865	0.404258034345622	-5.15048103280671	-0.191633697941221	0.281512444392237	-3.77820828155056	0.000176602585558496	0.00028034316080109	-3.75032917030482	LIV DEG
1332	ENSG00000263724.1	ENSG00000263724	antisense	DLGAP1-AS3	201477	0.518129763631911	-0.928869229863646	TRUE	-0.641462121226446	-5.01755009262585	7.26450048214098e-07	1.66320895778888e-06	5.44187840634292	-0.117346974720376	-0.554632179662137	0.579400765428127	0.751407367918184	-5.55196200485889	-0.395038638116344	-1.2285461486707	-4.73737947520754	3.02934021267719e-06	5.52425619531954e-06	-4.66882042264723	LIV DEG
80	ENSG00000275518.1	ENSG00000275518	miRNA	MIR6718	102465430	0.144968571305625	-5.51448868577747	FALSE	-0.120994801601166	-0.809001157305541	0.418895766101592	NA	-6.16359798854713	-0.0126672071698519	-0.04343759644517	0.965370503209656	NA	-5.4488986962074	NA	NA	NA	NA	NA	NA	NA
107	ENSG00000207278.1	ENSG00000207278	snRNA	RNU6-831P	106481443	3.33410034829948	-1.80955625246286	FALSE	-0.387594857079147	-3.39041118391374	0.00075258211059688	NA	-0.969084373916977	-0.0215166149207527	-0.0966841149035688	0.923017009629253	NA	-5.5085490995002	NA	NA	NA	NA	NA	NA	NA
757	ENSG00000263878.1	ENSG00000263878	antisense	DLGAP1-AS4	101410534	8.83910363831824	2.40121691824509	TRUE	-0.474303298291232	-4.80517984643227	2.04236550880702e-06	4.4843012287299e-06	4.03997420302651	0.388443049792316	2.42509902605504	0.0156666660044182	0.0756427421762635	-3.47163112127348	-0.338385789005855	2.08787193660598	-5.17340948439446	3.30993471343174e-07	6.48116911259803e-07	-5.10488629730464	LIV DEG
967	ENSG00000250933.1	ENSG00000250933	processed_pseudogene	GAPDHP66	645256	2.39934187234466	0.808616471396233	TRUE	-0.0667799682861277	-0.849966094881374	0.395747043905071	0.439845997363233	-6.6284978675709	-0.0285051714655281	-0.211710640038436	0.832421312211507	0.913605615367134	-5.96423374144714	-0.0361264686160679	0.498455609298037	-0.710655632068709	0.477631882523782	0.513852102357137	-0.710116520316664	Not DEG
2878	ENSG00000261520.5	ENSG00000261520	antisense	DLGAP1-AS5	284215	0.155405397597482	-1.48302046831363	FALSE	-0.500518385681868	-3.41237505375475	0.000695737570057139	NA	-0.884588618552785	-0.261235023449753	-0.995004509104263	0.32022794064021	NA	-5.12668391112771	NA	NA	NA	NA	NA	NA	NA
208	ENSG00000264246.1	ENSG00000264246	processed_pseudogene	RP11-138C24.2	NA	0.0259453322785238	-5.811972761649	FALSE	-0.0849407291768788	-0.678587572441042	0.49771031280703	NA	-6.36260540645933	0.270761383665482	1.17423485785721	0.240874557570271	NA	-4.95399462948574	NA	NA	NA	NA	NA	NA	NA
229	ENSG00000265545.1	ENSG00000265545	processed_pseudogene	RP11-183C12.1	NA	0.173553330514252	-4.62989822211681	FALSE	-0.442255312349436	-2.54480413640868	0.0112306130976014	NA	-3.19141078063163	0.509624559289121	1.45923472147493	0.145144880796455	NA	-4.48961370312271	NA	NA	NA	NA	NA	NA	NA
631	ENSG00000266268.5	ENSG00000266268	lincRNA	RP11-172F10.1	NA	0.0505444847928841	-4.83918248957129	FALSE	-0.717028743090612	-4.26039128472375	2.4352173892275e-05	NA	2.31108132462161	0.355199852683529	1.05344775433687	0.292657942793966	NA	-4.89230514246267	NA	NA	NA	NA	NA	NA	NA
496	ENSG00000264775.1	ENSG00000264775	processed_pseudogene	PPIAP14	5486	0.0749013069556128	-4.70219418083123	FALSE	-0.521348016916676	-3.02126043448867	0.00264498821149899	NA	-1.93999479798017	0.366951578787456	1.09805674475281	0.272722028643379	NA	-4.85480133086929	NA	NA	NA	NA	NA	NA	NA
815	ENSG00000265514.1	ENSG00000265514	lincRNA	RP11-92G19.2	NA	0.00067511763411087	-6.04635568007444	FALSE	-0.16155838359294	-1.78577279448503	0.0747364754571015	NA	-5.10293875463421	0.205391500774212	1.24816917035602	0.212568564656905	NA	-4.92630337433114	NA	NA	NA	NA	NA	NA	NA
481	ENSG00000215368.5	ENSG00000215368	processed_pseudogene	BOD1P2	100129355	0.0385832144996033	-5.33215950272654	FALSE	-0.549724899379071	-3.52020712643947	0.000470261131547931	NA	-0.45538837711242	0.312984281078116	1.01002075047682	0.312986649619541	NA	-4.99864552472799	NA	NA	NA	NA	NA	NA	NA
711	ENSG00000231824.3	ENSG00000231824	protein_coding	AKAIN1	642597	0.708600492923907	-1.65155773098788	FALSE	-0.994378363033886	-7.57980616394741	1.67093589020078e-13	NA	20.1382015570663	-0.436552202413103	-1.83256841858151	0.0674768598996308	NA	-4.1585928414254	NA	NA	NA	NA	NA	NA	NA
547	ENSG00000266153.1	ENSG00000266153	lincRNA	RP11-190I17.2	NA	0.0033690628851624	-5.97398468007297	FALSE	-0.17564367524187	-1.7157972049776	0.0868129969670966	NA	-5.2065305462823	0.331398233460283	1.71578125663167	0.0868377694688021	NA	-4.31669025090854	NA	NA	NA	NA	NA	NA	NA
977	ENSG00000265091.5	ENSG00000265091	lincRNA	RP11-835E18.5	NA	0.254907322878566	-2.12465162268949	FALSE	0.434324852953303	3.53478591492585	0.000445659535101523	NA	-0.43540422089359	0.327959977842715	1.31679451521506	0.188526505235323	NA	-4.73148367469823	NA	NA	NA	NA	NA	NA	NA
1875	ENSG00000264575.1	ENSG00000264575	lincRNA	LINC00526	147525	1.47937461891971	1.39407976416768	TRUE	-0.284316136496519	-5.81969807347465	1.04894628921293e-08	2.82106010021605e-08	9.27841131871847	-0.0871988733990143	-1.04640151924273	0.295894502604129	0.509287137140212	-5.54088628759853	-0.276043570472246	1.09099594936014	-9.09497800885308	3.88061037049352e-18	1.56373636367345e-17	-8.6822366246463	LIV DEG
6652	ENSG00000263753.6	ENSG00000263753	lincRNA	LINC00667	339290	8.59708433171433	5.78374497521078	TRUE	-0.0914542683922027	-2.57309568596515	0.0103638926754018	0.0152637252539769	-4.46198988296891	-0.0685349207261915	-1.08801321392947	0.277127155531252	0.489572022986524	-6.42554360514157	-0.0914469003463169	5.46002035975806	-3.60209839058157	0.000351067722703512	0.000543573332905638	-3.5743733277515	LIV DEG
913	ENSG00000265188.1	ENSG00000265188	processed_pseudogene	RP11-835E18.4	NA	0.0265728450701403	-5.08561461165662	FALSE	-0.010473066415983	-0.0603136067578692	0.951929745095944	NA	-6.36449565976789	0.368726399538284	1.0720768181031	0.284216236735697	NA	-4.89724857330685	NA	NA	NA	NA	NA	NA	NA
4120	ENSG00000198081.10	ENSG00000198081	protein_coding	ZBTB14	7541	4.99152277751922	4.33047006114243	TRUE	-0.133445437277031	-4.74414895169315	2.72975944188697e-06	5.91748429789875e-06	3.50701393157018	-0.0581257474067167	-1.25166687942974	0.2112918302799	0.424853024386586	-5.88722888850172	-0.16279332774721	4.02144262651828	-9.17383609447694	2.41228413525098e-18	9.81933532759263e-18	-8.73613184398596	LIV DEG
471	ENSG00000264254.1	ENSG00000264254	lincRNA	CTD-3096M3.1	NA	0.0296745242969105	-5.42457495487903	FALSE	-0.306532136506086	-1.98256831776617	0.0479575747993441	NA	-4.54151628449871	-0.217837353833059	-0.701586353152638	0.483272124328581	NA	-5.21187575664534	NA	NA	NA	NA	NA	NA	NA
463	ENSG00000266288.1	ENSG00000266288	lincRNA	CTD-3096M3.2	NA	5.09053351655906	1.1343334990169	TRUE	-0.375015881417304	-6.0568334552565	2.71522001071009e-09	7.71530951330719e-09	10.6018050012971	-0.321497412061004	-3.34562279955299	0.00088437296856684	0.00938731066233392	-0.797826918875832	-0.370932420316739	0.886060622406917	-11.1486221588977	6.04961834049664e-26	3.99888459507012e-25	-10.5335692574293	LIV DEG
12203	ENSG00000082397.17	ENSG00000082397	protein_coding	EPB41L3	23136	22.4115758295548	8.06093108230568	TRUE	-0.184543479763014	-4.98680745251687	8.4566784818339e-07	1.923873892711e-06	3.92288014843122	-0.179664972483028	-3.3372454400062	0.000910845156059645	0.00960564769513549	-2.20750665352171	-0.222822707119066	7.76720540463795	-9.47746845098009	2.1389367982507e-19	9.25332886025871e-19	-9.00590531697354	LIV DEG
578	ENSG00000265316.1	ENSG00000265316	antisense	RP11-286N3.1	NA	0.00567861169581585	-5.90985757334221	FALSE	0.013318311255049	0.12364557769319	0.901645139266648	NA	-6.62087560596871	0.448821787543411	2.21133466748767	0.0274761473200382	NA	-3.48017974635517	NA	NA	NA	NA	NA	NA	NA
456	ENSG00000264000.1	ENSG00000264000	antisense	RP11-286N3.2	NA	0.0421703636772284	-5.18685199998083	FALSE	-0.129523717266459	-0.796195402151906	0.426292887990775	NA	-6.06257403872523	0.399085689279429	1.23013357605355	0.219240674048362	NA	-4.75636258670772	NA	NA	NA	NA	NA	NA	NA
1820	ENSG00000261738.6	ENSG00000261738	lincRNA	MIR3976HG	645355	0.897359760644142	-0.0464838050185916	TRUE	-0.771997085590745	-4.44647636019287	1.07432405743931e-05	2.19906390277006e-05	2.75359903057944	-0.222654700800704	-0.656400439910525	0.511876375283624	0.701161921725269	-5.66218551419862	-0.487683326429318	-0.362627135673145	-4.50404737175626	8.34193935009848e-06	1.47449230260932e-05	-4.45621494822457	LIV DEG
139	ENSG00000272380.1	ENSG00000272380	miRNA	MIR3976	100616244	0.460954129415023	-4.27041044748355	FALSE	-0.692628423206307	-4.06600787534794	5.54717621394819e-05	NA	1.5551828490072	-0.467365844714869	-1.34241919405113	0.180085223096988	NA	-4.62744176491918	NA	NA	NA	NA	NA	NA	NA
10638	ENSG00000206432.4	ENSG00000206432	protein_coding	TMEM200C	645369	1.39182474405733	3.67713694956335	TRUE	0.145024213322202	3.27346237907792	0.0011352401464172	0.00187817829934193	-2.13108343963501	0.241674435881844	2.85719800208808	0.00445678107662796	0.030912525795431	-2.59048707773423	0.150410752411276	3.35593165601217	4.53937427375506	7.39593455905377e-06	1.31199609859895e-05	4.48196364329606	PM DEG
847	ENSG00000264449.5	ENSG00000264449	antisense	RP11-945C19.4	NA	0.493741324206752	-1.53791629953877	FALSE	-0.153522712749628	-1.27783070827836	0.201896671661422	NA	-5.77094737854578	-0.0915436785319303	-0.39971136361687	0.689544279082957	NA	-5.48699097255433	NA	NA	NA	NA	NA	NA	NA
7959	ENSG00000154655.15	ENSG00000154655	protein_coding	L3MBTL4	91133	3.99543325016017	4.9271107308358	TRUE	0.17306308654362	4.37751637967334	1.45993688923734e-05	2.95041697476271e-05	1.79638495619265	0.332016049508204	4.79238362159645	2.19177302454547e-06	8.52523668430786e-05	4.30587270165094	0.107061872599393	4.5308800021782	4.00577136376121	7.26221738293202e-05	0.000118915750605356	3.96752737085151	PM DEG
244	ENSG00000265487.1	ENSG00000265487	antisense	RP11-793A3.1	NA	0.555522282083791	-3.04198432998539	FALSE	0.0999507243202284	0.633174915364226	0.526906282261111	NA	-6.15295140518549	0.0251811765294585	0.0822359548957543	0.934492853086435	NA	-5.32235637916329	NA	NA	NA	NA	NA	NA	NA
117	ENSG00000200637.1	ENSG00000200637	snRNA	RNU5F-3P	100873866	1.42712348436784	-2.81278132520244	FALSE	0.977368808654639	6.24738792202218	8.87817085181419e-10	NA	11.9051094128639	0.520248118583812	1.74447555698014	0.0817067400679433	NA	-4.16788229209048	NA	NA	NA	NA	NA	NA	NA
544	ENSG00000266846.1	ENSG00000266846	antisense	RP11-793A3.2	NA	0.0340837114763474	-5.25650551844087	FALSE	-0.167546420628005	-1.01828080517373	0.309032505877601	NA	-5.89211037680689	0.307412902768506	0.941642246190631	0.34684245193285	NA	-5.0213467667098	NA	NA	NA	NA	NA	NA	NA
2044	ENSG00000264707.1	ENSG00000264707	lincRNA	L3MBTL4-AS1	101927150	0.274332321817619	-1.1676537259453	FALSE	-0.447844126934439	-3.91507102420653	0.000102794709567151	NA	0.836672355593967	-0.275161473971137	-1.45463200839591	0.146415045639019	NA	-4.66958295783047	NA	NA	NA	NA	NA	NA	NA
65	ENSG00000283532.1	ENSG00000283532	miRNA	MIR4317	100422840	3.48169505547051	-2.35947823881089	FALSE	0.372350982638594	2.67352030624947	0.00774919956992992	NA	-2.96720915299043	-0.262134922223524	-1.01314242627482	0.311494967490425	NA	-5.00357180070399	NA	NA	NA	NA	NA	NA	NA
3174	ENSG00000279885.1	ENSG00000279885	TEC	RP11-637N19.1	NA	1.3917713789297	2.01066860738602	TRUE	0.623682112544923	10.1451420917285	3.9106913166308e-22	3.27905964341358e-21	39.4705199299065	0.402003507449857	4.18698598155653	3.35511425539708e-05	0.000768154134988368	2.07965209180225	0.385851134552506	1.68507832614029	8.96674949400173	8.97134899954867e-18	3.52579719537213e-17	8.58642992693777	PM DEG
107	ENSG00000199272.1	ENSG00000199272	snRNA	RNU6-349P	106479721	0.00702681182939058	-5.99885296087874	FALSE	-0.082841465380339	-0.923814289300068	0.356024562806062	NA	-6.23215930284597	0.264924719209392	1.56754726674259	0.117636002076709	NA	-4.53042151237868	NA	NA	NA	NA	NA	NA	NA
872	ENSG00000235552.4	ENSG00000235552	transcribed_processed_pseudogene	RPL6P27	645387	11.9281703754971	3.3235907913631	TRUE	-0.268372799098781	-5.18806052152496	3.08335612759118e-07	7.28727503957003e-07	5.75402790573696	0.0359339282603595	0.590185911184836	0.555339622926563	0.734584488401891	-6.28206679854502	-0.258198099059021	0.0419489782370407	-6.0066065195241	3.81532894071475e-09	8.59929593003058e-09	-5.89200705045646	LIV DEG
567	ENSG00000266065.1	ENSG00000266065	lincRNA	CTD-2124B20.2	NA	0.00430879676068856	-5.9163263129522	FALSE	0.0104136306740911	0.0981373743215553	0.921862181024726	NA	-6.61390551154325	0.195440228708871	1.00177494010779	0.316949537170205	NA	-5.14114393939011	NA	NA	NA	NA	NA	NA	NA
603	ENSG00000265944.1	ENSG00000265944	lincRNA	LINC01387	100130480	0.0727029075554537	-4.62978492169912	FALSE	0.237695607538937	1.19183451503692	0.233886378914436	NA	-5.57515917830055	-0.159942917226216	-0.40850114446777	0.683085257532553	NA	-5.20185995735885	NA	NA	NA	NA	NA	NA	NA
658	ENSG00000265174.1	ENSG00000265174	sense_intronic	CTD-2124B20.3	NA	0.0910110056066835	-4.68087183717068	FALSE	-0.78524831833933	-3.73315594957006	0.000210620325471118	NA	0.367497574589707	-0.796207761215082	-1.9810000841837	0.048153065412613	NA	-3.82106112421923	NA	NA	NA	NA	NA	NA	NA
297	ENSG00000243591.3	ENSG00000243591	misc_RNA	RN7SL282P	106480374	0.0162714927638	-5.82149021650187	FALSE	-0.239791089920078	-1.98051443385832	0.0481884025898185	NA	-4.67307777868043	0.220008676547153	0.961481577124684	0.336786977017162	NA	-5.14836318133544	NA	NA	NA	NA	NA	NA	NA
508	ENSG00000261627.1	ENSG00000261627	lincRNA	RP11-91I8.1	NA	0.0166976305298917	-5.81591375585401	FALSE	-0.363236541533321	-2.66735261110546	0.00789081736821766	NA	-3.12091624985334	0.146821476956295	0.630776690698318	0.528482294155449	NA	-5.37212823176378	NA	NA	NA	NA	NA	NA	NA
1929	ENSG00000279479.1	ENSG00000279479	TEC	RP11-91I8.2	NA	0.00626692571026454	-5.50395955842708	FALSE	0.25404786217756	1.73878109951201	0.082683185517607	NA	-4.98858930462262	0.632937953412492	2.24622193931586	0.0251369835696375	NA	-3.39087523634272	NA	NA	NA	NA	NA	NA	NA
491	ENSG00000266441.1	ENSG00000266441	antisense	RP11-91I8.3	NA	0.311341377329588	-2.8761113824225	FALSE	-0.658380688121351	-4.07925329828502	5.24996186313613e-05	NA	1.6032012005381	0.521432920328097	1.76884808813978	0.077544797143092	NA	-4.13219124477075	NA	NA	NA	NA	NA	NA	NA
11910	ENSG00000088756.12	ENSG00000088756	protein_coding	ARHGAP28	79822	0.455498890721814	2.20056428999451	TRUE	0.26620569873533	3.7800566282255	0.000175538781334115	0.000318402033706868	-0.167174740213881	0.366917176206635	2.78387940261063	0.00558015213827469	0.0362444330626961	-2.54120257696893	0.241162711012386	1.85397917396786	4.16270784627962	3.75956977379496e-05	6.29797073604754e-05	4.12177949475485	PM DEG
544	ENSG00000263797.1	ENSG00000263797	antisense	RP11-146G7.2	NA	0.168676274778983	-4.06169760560494	FALSE	0.528360342932274	2.52303491447844	0.01194087105885	NA	-3.2537146819905	0.747547405738175	1.85181722194026	0.0646568073800844	NA	-4.01128966985967	NA	NA	NA	NA	NA	NA	NA
4866	ENSG00000265933.5	ENSG00000265933	lincRNA	LINC00668	400643	0.00154404658514602	-5.8113642702162	FALSE	0.0479701467329693	0.359394911107082	0.719450030926908	NA	-6.53184594232803	0.567973205609266	2.32272857832387	0.0206047179346322	NA	-3.26075108693628	NA	NA	NA	NA	NA	NA	NA
1100	ENSG00000264127.1	ENSG00000264127	processed_pseudogene	SCML2P1	100421167	0.000968380716720728	-6.00663963124307	FALSE	-0.198304133450886	-2.02695955250509	0.0431918207576024	NA	-4.64239772075106	0.227491787573042	1.21754878157336	0.223984806633803	NA	-4.95221587388475	NA	NA	NA	NA	NA	NA	NA
109	ENSG00000251897.1	ENSG00000251897	snRNA	RNU6-916P	106481468	0.014232776337878	-5.96576765578465	FALSE	-0.216290734796545	-2.23371161580832	0.0259394965811418	NA	-4.20297180424571	0.10591684376005	0.571764630694964	0.567745108984783	NA	-5.44569432204871	NA	NA	NA	NA	NA	NA	NA
15872	ENSG00000101680.13	ENSG00000101680	protein_coding	LAMA1	284217	1.32655577140773	4.20345862549894	TRUE	-0.0254065979920611	-0.34441594924194	0.730676989004742	0.760627482649116	-7.40779204674201	-0.0588171601149704	-0.474997248295008	0.635001773639957	0.79174028700203	-6.52208794532534	0.0744506913570789	3.88566138593944	1.63821562200501	0.102285054525537	0.122005576946741	1.63387521693225	Not DEG
2295	ENSG00000265069.1	ENSG00000265069	antisense	RP11-781P6.1	NA	0.00132121595341015	-5.92552845607776	FALSE	-0.0953782640135391	-0.886004996170117	0.376036879283743	NA	-6.24385972980112	-0.113175459172748	-0.56234264164045	0.574141203217237	NA	-5.42739982418784	NA	NA	NA	NA	NA	NA	NA
607	ENSG00000264475.1	ENSG00000264475	antisense	RP11-76K13.3	NA	0.00525455819113761	-5.9127442844578	FALSE	-0.201049509670368	-1.92548786497417	0.0547299996828673	NA	-4.81380304526979	0.171279520554254	0.872672623768309	0.383271385298741	NA	-5.23933008812518	NA	NA	NA	NA	NA	NA	NA
889	ENSG00000263716.1	ENSG00000263716	processed_pseudogene	SLC25A51P2	645423	0.00324035750165375	-5.90425495890086	FALSE	-0.218735142867063	-1.99694865984555	0.0463673918161537	NA	-4.67598945101024	0.229959716249962	1.07210500860878	0.284203588850466	NA	-5.0728893926447	NA	NA	NA	NA	NA	NA	NA
923	ENSG00000206422.2	ENSG00000206422	protein_coding	LRRC30	339291	0.000197127960716115	-6.04164064246344	FALSE	-0.142494091857305	-1.61656521488824	0.106597145140526	NA	-5.38353471370944	0.216201719304892	1.3212801562347	0.187028079403283	NA	-4.84509304074876	NA	NA	NA	NA	NA	NA	NA
134	ENSG00000212626.1	ENSG00000212626	snoRNA	SNORA48	652965	0.00153784251632289	-6.04164064246344	FALSE	-0.157221849421626	-1.77849437272506	0.0759247133630601	NA	-5.11410115645671	0.191940944436373	1.173266999398	0.241261972418318	NA	-5.00398173064403	NA	NA	NA	NA	NA	NA	NA
9900	ENSG00000173482.16	ENSG00000173482	protein_coding	PTPRM	5797	8.31902051309597	6.28159036153279	TRUE	-0.198239959018616	-4.88668053257234	1.37967645592932e-06	3.08010293638506e-06	3.80334907403889	0.139950663376947	2.19474281255324	0.0286531978551296	0.11441268414973	-4.79216309350687	-0.0427663193657349	5.94564208903924	-1.49123088006583	0.136699104440316	0.160410322968283	-1.48819640737804	Not DEG
1737	ENSG00000266767.1	ENSG00000266767	antisense	RP11-678G15.2	NA	0.00245876010269143	-5.84969952324905	FALSE	-0.047911226614606	-0.387118897931767	0.698831405329585	NA	-6.52395069798421	0.369040997307918	1.54656399529668	0.122617647432745	NA	-4.53255689500749	NA	NA	NA	NA	NA	NA	NA
1613	ENSG00000264596.1	ENSG00000264596	sense_intronic	RP11-678G15.1	NA	0.578494085324046	-0.219045802231564	TRUE	0.0198330859514091	0.230725303540866	0.817621731183155	0.840220913396466	-6.74457484089498	0.321641585839373	2.18521536227886	0.0293485827402982	0.116398437921074	-3.60997420467631	-0.0938032767450647	-0.542355036241843	-1.61831906862823	0.106406791278293	0.126586986105018	-1.6145564113861	Not DEG
216	ENSG00000199856.2	ENSG00000199856	snoRNA	U3	NA	1.19009402180778	-2.06427718433385	FALSE	-0.352056755229275	-2.98764097894536	0.00294825355116339	NA	-2.14065151360951	-0.00540894856480269	-0.0237665796191659	0.981048528038641	NA	-5.44761760900714	NA	NA	NA	NA	NA	NA	NA
513	ENSG00000273368.1	ENSG00000273368	sense_intronic	RP11-376P6.3	NA	1.10920843610962	-0.948197953052093	FALSE	0.0126823336891435	0.138719197761534	0.889727390749082	NA	-6.64266746565428	0.207538050964926	1.26027933307857	0.208171838814823	NA	-4.94198916193807	NA	NA	NA	NA	NA	NA	NA
616	ENSG00000266149.1	ENSG00000266149	antisense	RP11-789C17.3	NA	0.0387188227320512	-5.01336785188075	FALSE	-0.470053833478072	-2.91699400893342	0.00369169008807053	NA	-2.25349210622708	0.241162588919837	0.758378421274782	0.448591135127639	NA	-5.10922409807179	NA	NA	NA	NA	NA	NA	NA
2315	ENSG00000265413.1	ENSG00000265413	sense_intronic	RP11-789C17.1	NA	0.371565923129382	-0.336835935755271	TRUE	0.0457549428157193	0.604536228570188	0.545758919522861	0.586931520639831	-6.57407388329637	0.252370222861533	1.81839506250314	0.0696175986055876	0.208059889427163	-4.25818280287521	0.107986205741447	-0.652372843739264	2.22338332813883	0.0266288883436711	0.0342885370381695	2.21691517841512	PM DEG
193	ENSG00000263970.1	ENSG00000263970	antisense	RP11-789C17.5	NA	0.0308219142514507	-5.76866535282147	FALSE	-0.119274118804989	-0.963566030533019	0.335725085910466	NA	-6.11821494801459	0.24691604490236	1.07306835047153	0.283771607823246	NA	-5.03057940681364	NA	NA	NA	NA	NA	NA	NA
2176	ENSG00000266613.1	ENSG00000266613	processed_pseudogene	RFWD2P1	NA	0.0609380338180286	-3.16150653550001	FALSE	-1.12614138291729	-7.04203002683561	6.23066109807017e-12	NA	16.596837175167	-0.216766716552163	-0.676066545798874	0.499319159287573	NA	-5.1399130168205	NA	NA	NA	NA	NA	NA	NA
298	ENSG00000242985.3	ENSG00000242985	misc_RNA	RN7SL50P	106479243	0.00252863213785821	-6.01728275739875	FALSE	-0.176917554824793	-1.89385750328775	0.0588156150466508	NA	-4.9013371542725	0.201682902662532	1.15313878925668	0.249418793151194	NA	-5.01985269014281	NA	NA	NA	NA	NA	NA	NA
1586	ENSG00000229442.2	ENSG00000229442	unitary_pseudogene	THEMIS3P	100420484	0.00164137165624121	-5.90734950916465	FALSE	-0.174224313928958	-1.6546855743567	0.0986101289434392	NA	-5.28480877386649	0.234960012713178	1.17171807872048	0.241882890389481	NA	-4.97540468037132	NA	NA	NA	NA	NA	NA	NA
839	ENSG00000225212.4	ENSG00000225212	processed_pseudogene	AKR1B1P6	100129769	0.000486184049767692	-6.03264092116543	FALSE	-0.148578921607639	-1.66643450678357	0.0962474776129764	NA	-5.30104949633793	0.268964209920975	1.62722732913873	0.104335287853426	NA	-4.45269474909219	NA	NA	NA	NA	NA	NA	NA
2467	ENSG00000206418.3	ENSG00000206418	protein_coding	RAB12	201475	18.4962686135547	5.46739983439683	TRUE	-0.115238078297276	-3.45532934726713	0.000595953088899112	0.00101828508162997	-1.80193783591312	0.0700015227405927	1.77248954319041	0.0769381081022998	0.222869610231582	-5.3993446617205	-0.0125668649528864	5.14863458182121	-0.778867231000945	0.436493266465678	0.473383719483932	-0.77812849356937	Not DEG
780	ENSG00000266708.1	ENSG00000266708	antisense	RP11-661O13.1	NA	0.13405636790084	-3.69275181934989	FALSE	-0.501308386488414	-2.27233781716733	0.0234860092487562	NA	-3.79547073093916	0.266053682200759	0.648844886762521	0.516744335414375	NA	-5.12887866595583	NA	NA	NA	NA	NA	NA	NA
389	ENSG00000263935.1	ENSG00000263935	processed_pseudogene	TOMM20P3	106480301	0.0770523791419501	-4.99579104098993	FALSE	0.836115109050282	4.68960766723187	3.52834577150454e-06	NA	4.1141865499193	0.549031791996578	1.6462522337557	0.100356654323334	NA	-4.29307296888158	NA	NA	NA	NA	NA	NA	NA
818	ENSG00000265962.1	ENSG00000265962	antisense	GACAT2	100287082	0.458851932765483	-1.80483088976029	FALSE	0.158601649984571	1.30119460653468	0.19378567410475	NA	-5.74122517176063	-0.0163883106599501	-0.0707652995998678	0.943613584488655	NA	-5.53873384035925	NA	NA	NA	NA	NA	NA	NA
12665	ENSG00000168502.17	ENSG00000168502	protein_coding	MTCL1	23255	4.36864126896151	5.61920650037782	TRUE	-0.120094316726944	-2.89699234950548	0.00393124603618885	0.00610972009224031	-3.6001431692663	-0.0351462489420033	-0.586970373405919	0.557495470517403	0.736074185119015	-6.80898280935458	-0.110846120752635	5.2750814424535	-3.92974475958716	9.90155092869733e-05	0.000160332351128184	-3.89299177832114	LIV DEG
99	ENSG00000252319.1	ENSG00000252319	misc_RNA	Y_RNA	NA	0.0109987067923151	-6.00837396836311	FALSE	-0.142805323406822	-1.53340776546964	0.125802138713868	NA	-5.50060819658873	0.288877430271864	1.6861616602364	0.0924048274886387	NA	-4.36434319607462	NA	NA	NA	NA	NA	NA	NA
650	ENSG00000272788.1	ENSG00000272788	sense_intronic	RP11-674N23.4	NA	2.38419280801829	0.403653884509675	TRUE	-0.0832828862214724	-1.26946599463817	0.204860089249526	0.241545824772808	-6.101203016004	-0.271758836120394	-2.29669220545065	0.0220596826170707	0.0962211517039446	-3.46722420396879	-0.0744256225083329	0.0901466260421127	-1.85719408339345	0.0638743132726007	0.078317980598057	-1.85305613424857	Not DEG
736	ENSG00000242058.2	ENSG00000242058	processed_pseudogene	RPS4XP19	645573	0.000883968644432396	-6.01871098529442	FALSE	-0.147478356479608	-1.59659836365144	0.110981308366078	NA	-5.40825454180179	0.145062858993369	0.832272629404722	0.405662799000785	NA	-5.29478448091426	NA	NA	NA	NA	NA	NA	NA
2711	ENSG00000178127.12	ENSG00000178127	protein_coding	NDUFV2	4729	2.0744608648962	2.44041349355558	TRUE	0.273232047052121	6.13072726923051	1.76602345176052e-09	5.10176514024222e-09	10.8584309126362	-0.0775600892127939	-1.19808890983996	0.231464854254167	0.437286588562482	-5.56324117460984	-0.172828550007452	5.39179317657553	-9.11279988071523	2.80982672346701e-18	1.14075063167966e-17	-8.71887374416416	LIV DEG
1050	ENSG00000265257.5	ENSG00000265257	processed_transcript	RP11-21J18.1	NA	0.0204175952126811	-5.10156720004663	TRUE	0.0515900495236477	0.304577245945322	0.760813728033477	0.788739312778017	-6.29057909528661	0.527458267869599	1.57827223330947	0.115152047171897	0.290467747341484	-4.37229693286596	-0.0900207717776555	5.80291021287853	-5.3360499812169	1.51744463719315e-07	3.04318823930977e-07	-5.25043011965542	LIV DEG
544	ENSG00000263847.1	ENSG00000263847	antisense	RP11-143J12.3	NA	0.119979715688926	-4.11620710676419	FALSE	0.0829218067008342	0.465258477871798	0.64194709054193	NA	-6.14685194606615	0.461068123296405	1.28144262897129	0.200647729289022	NA	-4.64726213031879	NA	NA	NA	NA	NA	NA	NA
1432	ENSG00000266053.2	ENSG00000266053	antisense	NDUFV2-AS1	101927275	0.958890327268821	0.402869708526173	TRUE	0.283324030973429	4.70947751157822	3.2143687716292e-06	6.92182118931348e-06	3.88506452515736	-0.101598741390102	-0.986088787352747	0.324578949895793	0.537703029369264	-5.42388152443302	0.152225484117153	0.0842749610728093	3.50471299528155	0.000510480706372787	0.000778696332396196	3.47519574524527	PM DEG
12252	ENSG00000101745.16	ENSG00000101745	protein_coding	ANKRD12	23253	20.1362658807611	7.93285193572085	TRUE	0.130260841271444	5.63620713545385	2.89507151648012e-08	7.51290946162131e-08	7.21767412651085	0.0106492367411445	0.272301495917806	0.785505558564201	0.887300837859123	-7.61803585677085	0.133570177441572	7.61240460881676	8.20865024050205	2.43469045789162e-15	8.21371090854284e-15	7.91691858980259	PM DEG
98	ENSG00000200883.1	ENSG00000200883	misc_RNA	Y_RNA	NA	0.0290328820830319	-5.92456625475099	FALSE	-0.034548021679949	-0.311902354668371	0.755243568948622	NA	-6.57999837271204	0.279180296021829	1.31827395031852	0.188031322289533	NA	-4.82653287066117	NA	NA	NA	NA	NA	NA	NA
102	ENSG00000207092.1	ENSG00000207092	misc_RNA	Y_RNA	NA	4.44457614704583	-1.26268201351534	FALSE	0.306351162384124	3.03126944345076	0.00256038999097441	NA	-2.11914916335571	-0.411947384548849	-2.28638057243821	0.0226602411409762	NA	-3.33805985451854	NA	NA	NA	NA	NA	NA	NA
1003	ENSG00000273284.1	ENSG00000273284	sense_intronic	RP11-888D10.4	NA	3.64300576330382	1.79220439498189	TRUE	0.0858162494391277	1.61447741263255	0.10704902208952	0.132869165823973	-5.79353123306282	0.0850077971483136	1.03570932197319	0.300851513369165	0.513722961120727	-5.62653477096793	-0.0287011829589309	1.51335606674543	-0.86935706733277	0.385180072683454	0.421857389516378	-0.868391452158983	Not DEG
466	ENSG00000264964.1	ENSG00000264964	lincRNA	RP11-888D10.3	NA	0.412915921263507	-2.54168848043131	FALSE	0.000236783619854137	0.00178361405459702	0.998577587549535	NA	-6.42068561289558	-0.0518281207690466	-0.196033726804721	0.844665497655164	NA	-5.3826271274783	NA	NA	NA	NA	NA	NA	NA
4435	ENSG00000128791.11	ENSG00000128791	protein_coding	TWSG1	57045	6.1511108170825	4.71889884074273	TRUE	-0.0695217195712008	-2.09147780602491	0.0369846708330101	0.0502931613725223	-5.37948141304724	-0.215123274877787	-4.07347089452531	5.40584924493109e-05	0.00110814671295075	1.31676451315772	-0.0701400352303962	4.40647603636871	-3.27075916254091	0.00115565413907785	0.00170724324335605	-3.24960498104005	LIV DEG
586	ENSG00000273335.1	ENSG00000273335	lincRNA	RP11-61L19.2	NA	0.400216105915455	-2.20630484858573	FALSE	-0.376859242885627	-2.88973848895834	0.00402156544490898	NA	-2.3913883274964	0.0230157069452077	0.0907802480334311	0.927704511631116	NA	-5.41622845065623	NA	NA	NA	NA	NA	NA	NA
4979	ENSG00000017797.11	ENSG00000017797	protein_coding	RALBP1	10928	12.3754342680016	5.90957449675058	TRUE	0.262669043288663	8.79126727548879	2.33413274541777e-17	1.30562078871795e-16	28.164837358882	-0.0215913383591433	-0.493550300708671	0.621846194030088	0.781801927728398	-6.94168375436777	0.195062668414089	5.59842845408758	10.802808229758	8.70438012325418e-24	5.01249039038074e-23	10.0553136603508	PM DEG
3485	ENSG00000266805.1	ENSG00000266805	sense_intronic	RP11-61L19.1	NA	0.499999247432613	0.700481615606237	TRUE	0.313339477860109	4.60883639332824	5.13594426596274e-06	1.08099593022029e-05	3.39715306407851	0.0375563313701335	0.368479847710169	0.712675509685274	0.841648980349853	-5.8544319748621	0.169792178330072	0.371729873718572	4.45131974482778	1.14910764606187e-05	2.01107781285784e-05	4.38702655567236	PM DEG
142	ENSG00000251994.1	ENSG00000251994	snRNA	RNU2-27P	106481642	0.0102526153041995	-6.00656354089791	FALSE	-0.163581139095646	-1.58619757235918	0.113320936819705	NA	-5.42129744454469	-0.00609232066794964	-0.0309079645587855	0.97535559419714	NA	-5.58921793824559	NA	NA	NA	NA	NA	NA	NA
751	ENSG00000273352.1	ENSG00000273352	sense_intronic	RP11-61L19.3	NA	0.763873961447517	-0.849624896273314	FALSE	-0.0392981586634405	-0.508774554065273	0.611132638332805	NA	-6.5250696471418	0.0440634074374654	0.316070936302243	0.752084015569078	NA	-5.61076793523936	NA	NA	NA	NA	NA	NA	NA
8131	ENSG00000154845.15	ENSG00000154845	protein_coding	PPP4R1	9989	7.65153125689362	5.9363106169893	TRUE	-0.122443082847838	-5.07550142948648	5.44352706111666e-07	1.26041354382302e-06	4.7835972125731	0.026374890776977	0.713300046787829	0.476001599759194	0.672801085247928	-6.784868082266	-0.0647223329444037	5.57287001669468	-4.49385084766833	9.08982090494399e-06	1.6022346038656e-05	-4.43776398182039	LIV DEG
534	ENSG00000266541.1	ENSG00000266541	antisense	RP11-881L2.1	NA	0.00849185038644175	-5.81568992528832	FALSE	-0.246781759463784	-2.10163911110262	0.0360800899054838	NA	-4.43731362178801	0.0697522461287572	0.320373089941543	0.748822867374351	NA	-5.49078418726306	NA	NA	NA	NA	NA	NA	NA
379	ENSG00000263627.1	ENSG00000263627	lincRNA	PPP4R1-AS1	101927323	0.886461582388672	-1.72171081933623	FALSE	-0.787027829324378	-6.76417878951807	3.72335091251801e-11	NA	14.9345967574334	-0.425666215061749	-1.84697232891942	0.0653572584875967	NA	-4.07047804622457	NA	NA	NA	NA	NA	NA	NA
109	ENSG00000212572.1	ENSG00000212572	snRNA	RNU6-903P	106481464	0.00158610219630714	-6.04942731282778	FALSE	-0.153390557700295	-1.77367558427508	0.0767198768699811	NA	-5.12539328039501	0.180814330424791	1.12200463374882	0.262413081456759	NA	-5.05637661625761	NA	NA	NA	NA	NA	NA	NA
1246	ENSG00000264644.1	ENSG00000264644	processed_pseudogene	KRT18P8	125242	0.00181807501513111	-5.96361385518592	FALSE	0.0473078160051707	0.441893686314401	0.658755459214043	NA	-6.53847558319356	0.332012239152035	1.74370435118171	0.0818413447332806	NA	-4.27329943616247	NA	NA	NA	NA	NA	NA	NA
5586	ENSG00000168461.12	ENSG00000168461	protein_coding	RAB31	11031	18.43591743095	6.63284537363495	TRUE	-0.0931460855477246	-1.82731768123824	0.0682424818801469	0.0889342514738192	-6.25188663235458	-0.230154173136643	-3.35577638348133	0.00085324727665093	0.00912560472070295	-1.68508593505813	-0.0296667871106741	6.3149859959497	-0.918747689084104	0.358784528135949	0.394927665541656	-0.917683615140854	Not DEG
368	ENSG00000266891.1	ENSG00000266891	processed_pseudogene	RP11-692N5.2	NA	0.00323138543156786	-6.00915020466076	FALSE	-0.153704222908338	-1.59599665451084	0.111115610520272	NA	-5.41119060399461	0.370518217099079	2.00910317029402	0.0450772399469431	NA	-3.8523251557743	NA	NA	NA	NA	NA	NA	NA
1166	ENSG00000266127.1	ENSG00000266127	processed_pseudogene	ZNF415P1	100419893	0.828861185818725	-0.166717152402137	TRUE	0.437085073258012	5.03112294406771	6.79143097702118e-07	1.55827247634363e-06	5.43869932880471	0.24311866503065	1.53443295477337	0.125572221798242	0.307641036727481	-4.69719689879072	0.311191318800667	-0.459615030069512	5.8792698433246	7.56508328672492e-09	1.66857556232331e-08	5.77787309373773	PM DEG
298	ENSG00000242651.3	ENSG00000242651	misc_RNA	RN7SL862P	106479535	0.000210852172774449	-6.04541493040938	FALSE	-0.157729882143069	-1.88132176091841	0.0605036390301376	NA	-4.93175067095803	0.187345137444423	1.20161040345081	0.230098224627994	NA	-4.974439093656	NA	NA	NA	NA	NA	NA	NA
130	ENSG00000252680.1	ENSG00000252680	rRNA	RNA5SP449	100873694	0.00100900788568187	-6.04471227521678	FALSE	-0.159140849987334	-1.8251084667398	0.0685756914298586	NA	-5.03287719215545	0.274957490045015	1.68611762598086	0.0924133129325307	NA	-4.37187230292941	NA	NA	NA	NA	NA	NA	NA
307	ENSG00000265564.1	ENSG00000265564	processed_pseudogene	PIGPP4	106480811	0	-6.05392717347678	FALSE	-0.152887514971211	-1.77178663803609	0.0770334299130336	NA	-5.12896206190441	0.195218323272989	1.21646857861348	0.224395419341199	NA	-4.96138680449924	NA	NA	NA	NA	NA	NA	NA
3392	ENSG00000168454.11	ENSG00000168454	protein_coding	TXNDC2	84203	0.0477869596691105	-2.80859780412858	FALSE	0.345985062820758	2.24488386108524	0.0252079753289652	NA	-3.92609820338107	-0.482327441362096	-1.58194500521053	0.114310990765968	NA	-4.37620675407945	NA	NA	NA	NA	NA	NA	NA
534	ENSG00000272799.1	ENSG00000272799	lincRNA	RP11-474N24.6	NA	0.0784123567664686	-4.53648367332849	FALSE	-0.208302361684133	-1.10600235889887	0.269252525022497	NA	-5.6596102005391	-0.0769490875415455	-0.202599354090577	0.839532764028374	NA	-5.23312974829959	NA	NA	NA	NA	NA	NA	NA
11880	ENSG00000101558.13	ENSG00000101558	protein_coding	VAPA	9218	15.5757556279566	7.50922133283786	TRUE	-0.0606342779538705	-2.2295517878746	0.02621653393006	0.0365139755935492	-5.62945741644363	-0.0445595107895097	-1.52054654445547	0.129022311518692	0.313407624317135	-6.3774279800095	0.026394545966539	7.18745724542054	1.67648751786026	0.0943447532514507	0.113076767857467	1.67291132884842	Not DEG
102	ENSG00000223138.1	ENSG00000223138	rRNA	RNA5SP450	100873695	0.831709770516464	-3.86181260147078	FALSE	-0.206609176106908	-1.04864514485126	0.294843475554434	NA	-5.71836109090896	0.338427103147794	1.00449292653524	0.315639657440172	NA	-4.90331923712328	NA	NA	NA	NA	NA	NA	NA
412	ENSG00000265554.1	ENSG00000265554	lincRNA	RP11-419J16.1	NA	0.0106649278639997	-5.84394797513695	FALSE	-0.300766247167913	-2.70550084191311	0.0070508750967654	NA	-3.04546343727137	-0.270731800007658	-1.21522205488803	0.224869925181283	NA	-4.91632999415327	NA	NA	NA	NA	NA	NA	NA
928	ENSG00000264876.1	ENSG00000264876	lincRNA	RP11-138E9.2	NA	0.00395014042649164	-5.85273985728676	FALSE	-0.101075641375385	-0.895512966032094	0.370939925792696	NA	-6.21067555196281	0.165941139525222	0.748674501549107	0.454414659693948	NA	-5.30719884819771	NA	NA	NA	NA	NA	NA	NA
472	ENSG00000266102.1	ENSG00000266102	lincRNA	RP11-243E13.2	NA	0.00143323233462789	-6.01256771978775	FALSE	-0.16771276135799	-1.81250548896577	0.0705023035773559	NA	-5.04682782906627	0.260115281339223	1.48290507060051	0.138746131281439	NA	-4.64343365676941	NA	NA	NA	NA	NA	NA	NA
3225	ENSG00000260913.1	ENSG00000260913	lincRNA	LINC01254	101927350	0.0140623290502875	-4.61133362186037	FALSE	-0.0114715436714966	-0.0665570217177908	0.9469607238979	NA	-6.31634970292572	0.77481061017239	2.26054559672331	0.0242278583522375	NA	-3.375505227104	NA	NA	NA	NA	NA	NA	NA
5943	ENSG00000154856.12	ENSG00000154856	protein_coding	APCDD1	147495	3.15239216124029	4.08738707081432	TRUE	0.0788229137035597	1.0541429129263	0.292321982497308	0.334183817332102	-6.89604812865584	-0.0271096614075198	-0.275623289889402	0.782954270631281	0.885990249989657	-6.5679968370772	0.0212752317935266	3.76059058812905	0.440821565732596	0.659566752682308	0.689591972854672	0.440511406582147	Not DEG
5586	ENSG00000134265.12	ENSG00000134265	protein_coding	NAPG	8774	21.7676275956091	6.8638920740114	TRUE	-0.285028731564228	-7.5076568738901	2.74774757216986e-13	1.09408243721538e-12	18.7620630514967	-0.110351474722254	-2.65905015212111	0.00809404834412283	0.0472227227578374	-3.84657079114173	-0.179012320968926	6.54863548934179	-8.36376845467143	8.15203839808002e-16	2.83825797783169e-15	-8.05189717453489	LIV DEG
855	ENSG00000265728.1	ENSG00000265728	lincRNA	RP11-883A18.3	NA	0.526291794450518	-1.49191577542995	FALSE	0.744031434421902	5.36381016350722	1.24325779177483e-07	NA	7.15478810772033	-0.236340354222451	-0.932398253351329	0.351592527214402	NA	-5.17131707437186	NA	NA	NA	NA	NA	NA	NA
860	ENSG00000266604.1	ENSG00000266604	lincRNA	RP11-856M7.6	NA	0.0527142042488725	-4.66753419904338	FALSE	-0.449418739590717	-2.12422230154794	0.0341372191682304	NA	-4.11285941296009	0.743738176907396	1.77397356876733	0.0766919758017724	NA	-4.11111822348699	NA	NA	NA	NA	NA	NA	NA
145	ENSG00000264503.1	ENSG00000264503	processed_pseudogene	RP11-856M7.7	NA	0.00412383236372923	-6.01871098529442	FALSE	-0.0878940291393965	-0.954951332554161	0.340059568258063	NA	-6.20809954052658	0.321154354000133	1.88796804880405	0.0596241462689663	NA	-4.05700133516903	NA	NA	NA	NA	NA	NA	NA
430	ENSG00000264311.1	ENSG00000264311	processed_pseudogene	CCDC58P1	NA	0.0675384239252613	-4.88163930549275	FALSE	-0.525900030402379	-3.03402606671641	0.00253753030556064	NA	-1.89741668897921	-0.870832818915831	-2.51441847062531	0.012243943559317	NA	-2.9246494783053	NA	NA	NA	NA	NA	NA	NA
422	ENSG00000264072.1	ENSG00000264072	lincRNA	RP11-856M7.4	NA	0.0611669755477166	-5.12872833111223	FALSE	-0.805700117910138	-4.36122931713088	1.56868910330155e-05	NA	2.69736308390875	-0.388021622911408	-1.06596983215053	0.2869651933073	NA	-4.91470365888272	NA	NA	NA	NA	NA	NA	NA
159	ENSG00000266470.1	ENSG00000266470	unprocessed_pseudogene	RP11-856M7.8	NA	0.00574427445024335	-6.0167216980631	FALSE	-0.21158229214686	-2.24056770869215	0.0254884318879214	NA	-4.2047728102423	0.336959193250704	1.89154447760833	0.0591444812052924	NA	-4.05222289156986	NA	NA	NA	NA	NA	NA	NA
730	ENSG00000265038.1	ENSG00000265038	processed_pseudogene	PMM2P1	390831	0.000932991793847777	-6.00806785913874	FALSE	-0.139742722843	-1.4971429248746	0.134981313121741	NA	-5.55833512021916	0.339170153338115	1.94231648129198	0.0526746411565661	NA	-3.96660682754252	NA	NA	NA	NA	NA	NA	NA
3566	ENSG00000260779.1	ENSG00000260779	antisense	RP11-856M7.1	NA	0.000963769692329027	-5.92241640562417	FALSE	-0.0811523473556075	-0.709065283975461	0.478611441430296	NA	-6.38567204393692	0.213149569291816	0.985750956364486	0.324744572206857	NA	-5.15252205017008	NA	NA	NA	NA	NA	NA	NA
14796	ENSG00000154864.11	ENSG00000154864	protein_coding	PIEZO2	63895	4.39713651875875	5.32020717611472	TRUE	0.266469420337753	2.89137954891435	0.00400096844422984	0.00621397015180106	-3.57296736148319	0.0568115150829541	0.447919822754697	0.65441014891513	0.803904924237824	-6.89894439520639	0.272996294833147	4.99025753103125	3.77399102490623	0.000204751004505448	0.000323483860265471	3.71308138949202	PM DEG
823	ENSG00000264843.1	ENSG00000264843	antisense	RP11-856M7.2	NA	0.0166310060386638	-5.52767765895465	FALSE	0.0661103233778172	0.447114635203842	0.654984146788233	NA	-6.40006748528559	0.116657329011319	0.434171852402231	0.664355841364738	NA	-5.38602314481397	NA	NA	NA	NA	NA	NA	NA
3016	ENSG00000264714.1	ENSG00000264714	transcribed_processed_pseudogene	RP11-21G15.1	NA	0.120656426743091	-1.79234405002284	FALSE	-0.438848917183871	-3.55363764383703	0.000415631627860081	NA	-0.41994918286106	-0.482421506085144	-1.98415599192518	0.0477990686546616	NA	-3.86285469799478	NA	NA	NA	NA	NA	NA	NA
66	ENSG00000274838.1	ENSG00000274838	miRNA	MIR6788	102466735	0.0164597489777419	-6.0004963657364	FALSE	-0.100664066052251	-1.04770250526537	0.295277270833543	NA	-6.11274231814358	0.186804599423788	1.0000876681498	0.317764481142103	NA	-5.15736742655934	NA	NA	NA	NA	NA	NA	NA
800	ENSG00000263952.5	ENSG00000263952	antisense	RP11-513M1.1	NA	0.0013457055256045	-5.99686367364742	FALSE	-0.163334143183217	-1.70783059827021	0.0882828554867613	NA	-5.22148078046877	0.166489653633865	0.914274868839459	0.36102463747899	NA	-5.22315533020901	NA	NA	NA	NA	NA	NA	NA
1647	ENSG00000263682.1	ENSG00000263682	unprocessed_pseudogene	RP11-93H10.1	NA	0.000147169973292014	-6.04164064246344	FALSE	-0.146660437937065	-1.65907639158545	0.0977217792362025	NA	-5.31532850021612	0.200977094933286	1.21340241099621	0.22556388712509	NA	-4.96304721813729	NA	NA	NA	NA	NA	NA	NA
810	ENSG00000267051.1	ENSG00000267051	lincRNA	RP11-128P17.2	NA	0.00361127973949401	-5.94168959612565	FALSE	-0.130692626851442	-1.18904261898945	0.234982144370081	NA	-5.94635556386673	0.485849273030786	2.34247275580285	0.0195580230108524	NA	-3.22816110239059	NA	NA	NA	NA	NA	NA	NA
697	ENSG00000273119.1	ENSG00000273119	lincRNA	RP11-128P17.4	NA	0.00485625306500548	-5.89375342860214	FALSE	-0.135090753071573	-1.15367430964293	0.249179872748696	NA	-5.97199123525044	0.20055953824536	0.904586190609637	0.366131695680767	NA	-5.21118468326572	NA	NA	NA	NA	NA	NA	NA
279	ENSG00000267564.1	ENSG00000267564	lincRNA	RP11-128P17.3	NA	0.000331609685313753	-6.05085554072345	FALSE	-0.149042965604416	-1.69624465655695	0.0904563361787875	NA	-5.25696218338507	0.244163474016158	1.50062372130285	0.134100609526515	NA	-4.62670266636476	NA	NA	NA	NA	NA	NA	NA
504	ENSG00000267425.1	ENSG00000267425	lincRNA	RP11-128P17.1	NA	0.000237817397969666	-6.04778390797011	FALSE	-0.16423513972051	-1.86540760901095	0.0627044132883901	NA	-4.96103201193178	0.163904709990727	1.00064522105226	0.317495033605461	NA	-5.1674437897186	NA	NA	NA	NA	NA	NA	NA
1983	ENSG00000267252.5	ENSG00000267252	lincRNA	LINC01255	101927433	0.00046373544360808	-6.0262595611863	FALSE	-0.184870008771936	-2.00329538408946	0.0456798605817809	NA	-4.69575852025993	0.280527349535926	1.65386515682637	0.0987989653057747	NA	-4.4163584002146	NA	NA	NA	NA	NA	NA	NA
482	ENSG00000267371.1	ENSG00000267371	processed_pseudogene	RP11-712C7.2	NA	0	-6.05392717347678	FALSE	-0.152887514971211	-1.77178663803609	0.0770334299130336	NA	-5.12896206190441	0.195218323272989	1.21646857861348	0.224395419341199	NA	-4.96138680449924	NA	NA	NA	NA	NA	NA	NA
1675	ENSG00000236396.7	ENSG00000236396	protein_coding	SLC35G4	646000	0.000798725431173003	-5.98063834132071	FALSE	-0.0971188889478598	-0.966707090508392	0.33415357677358	NA	-6.18843002007998	0.082512861012931	0.431474660673364	0.666314116902547	NA	-5.50151666825237	NA	NA	NA	NA	NA	NA	NA
108	ENSG00000267794.1	ENSG00000267794	processed_pseudogene	RP11-677O4.5	NA	0.00149244279950728	-6.04471227521678	FALSE	-0.173257979487976	-1.95667090225412	0.0509372803916265	NA	-4.79072783337911	0.194798574445304	1.17383253435361	0.241035546407267	NA	-5.00354566446153	NA	NA	NA	NA	NA	NA	NA
1133	ENSG00000257513.7	ENSG00000257513	transcribed_unprocessed_pseudogene	NPIPB1P	729602	0.0127686134277089	-5.43981850336814	FALSE	-0.369765717817452	-2.32287260812944	0.0205827411585313	NA	-3.84751567211615	-0.00114501708382942	-0.00352080729553512	0.997192249024936	NA	-5.4146995913798	NA	NA	NA	NA	NA	NA	NA
296	ENSG00000267143.1	ENSG00000267143	lincRNA	RP11-677O4.6	NA	0.0498420487270409	-5.36516896331971	FALSE	-0.0585136451839579	-0.364839119503691	0.715384360243934	NA	-6.3646612910977	0.287709782366327	0.910124651269902	0.363206772356281	NA	-5.06681064531596	NA	NA	NA	NA	NA	NA	NA
489	ENSG00000267773.1	ENSG00000267773	unprocessed_pseudogene	RP11-677O4.4	NA	0	-6.05392717347678	FALSE	-0.152887514971211	-1.77178663803609	0.0770334299130336	NA	-5.12896206190441	0.195218323272989	1.21646857861348	0.224395419341199	NA	-4.96138680449924	NA	NA	NA	NA	NA	NA	NA
57	ENSG00000283492.1	ENSG00000283492	miRNA	MIR7153	102465690	0.0061518427117117	-6.0340691490611	FALSE	-0.166230215277577	-1.83037385789144	0.0677837295427818	NA	-5.02101376103552	0.183384347555648	1.09996846201439	0.27188901683273	NA	-5.0734464579922	NA	NA	NA	NA	NA	NA	NA
3710	ENSG00000260759.1	ENSG00000260759	lincRNA	RP11-677O4.2	NA	0.000553043394960613	-5.98384750609218	FALSE	-0.231557519629542	-2.29619384865476	0.0220737837336355	NA	-4.06918534748424	0.287908230043104	1.51473057526762	0.130489058193152	NA	-4.59874591618693	NA	NA	NA	NA	NA	NA	NA
8445	ENSG00000141404.15	ENSG00000141404	protein_coding	GNAL	2774	6.73582094942031	5.50772289649097	TRUE	0.074201438100426	1.2163166832883	0.224432970183276	0.262444280815168	-7.02405460816231	-0.272402601716898	-2.38871842165548	0.0172868849574928	0.0813398690559964	-4.20720722256557	0.203432032547536	5.18274370223333	4.13389445461517	4.32900075640523e-05	7.21889404692671e-05	4.08918040473285	PM DEG
1618	ENSG00000267333.1	ENSG00000267333	processed_pseudogene	ASNSP6	100423060	0.146743930747389	-2.3179028366353	FALSE	0.191918144347339	1.56836484920337	0.117422865686628	NA	-5.26192954549383	-0.0959987111302657	-0.394009521747216	0.69374638454405	NA	-5.35644088945849	NA	NA	NA	NA	NA	NA	NA
568	ENSG00000267455.1	ENSG00000267455	antisense	RP11-78A19.2	NA	0.0236172806834803	-5.44943979542019	FALSE	-0.204975075148814	-1.30135241933635	0.193731715957617	NA	-5.63526247577725	0.812221674654634	2.66617990554955	0.00792683022887256	NA	-2.56770959611724	NA	NA	NA	NA	NA	NA	NA
3054	ENSG00000255112.2	ENSG00000255112	protein_coding	CHMP1B	57132	17.8639313926012	5.74058904182732	TRUE	-0.127198351240651	-4.19721119157717	3.19365702748767e-05	6.26732972323762e-05	0.908486789803518	-0.0904128599321612	-1.98548181807562	0.0476510071550266	0.161816202626738	-5.06381110859621	-0.0620474657808722	5.41611802391323	-3.49872784025634	0.000508907791354447	0.000776461217627184	-3.4760234468145	LIV DEG
553	ENSG00000267165.1	ENSG00000267165	antisense	RP11-78A19.3	NA	0.151841318895693	-3.92417735557477	FALSE	-0.122017630815206	-0.57423780743081	0.566062779353318	NA	-6.10204686272631	0.146018893564822	0.352221432250221	0.724824496065101	NA	-5.21219731880007	NA	NA	NA	NA	NA	NA	NA
400	ENSG00000272703.1	ENSG00000272703	antisense	RP11-78A19.4	NA	0.0493679986928734	-5.23874680559821	FALSE	0.290834397038688	1.64513124388734	0.100565506881347	NA	-5.04812344097896	0.171422173552528	0.50718100540627	0.612257285117486	NA	-5.2551150900347	NA	NA	NA	NA	NA	NA	NA
7630	ENSG00000154889.16	ENSG00000154889	protein_coding	MPPE1	65258	3.98444769086499	4.89600090898071	TRUE	-0.237007199324737	-7.75028468159281	5.08509723739713e-14	2.14635339299953e-13	20.7709004213402	0.0234674908319278	0.422741028107987	0.672670717254493	0.816391084710272	-6.69105586175987	-0.232850647497485	4.57477438295067	-10.5717462957868	2.37629333713916e-23	1.32434586164363e-22	-9.95591392756868	LIV DEG
512	ENSG00000273141.1	ENSG00000273141	antisense	RP11-820I16.4	NA	0.244838552253557	-3.36070772603864	FALSE	-1.03740243793212	-5.47470700507236	6.91891648915861e-08	NA	7.79108123101939	-0.674239125061273	-2.01081008860019	0.044895899264343	NA	-3.77671633517688	NA	NA	NA	NA	NA	NA	NA
379	ENSG00000267079.1	ENSG00000267079	lincRNA	RP11-820I16.1	NA	0.490987041325954	-2.74745904027387	FALSE	0.16112052136716	0.831335717269165	0.406177217471038	NA	-6.04186066793984	-0.00667534950230748	-0.0172845425026956	0.986216692326534	NA	-5.35789759878619	NA	NA	NA	NA	NA	NA	NA
329	ENSG00000267661.1	ENSG00000267661	processed_pseudogene	RP11-820I16.2	NA	0.00784017093318133	-5.94343286590703	FALSE	-0.226590545541666	-2.14159249463584	0.0327045044976722	NA	-4.39092466339666	-0.0672367305313462	-0.33400179986093	0.738521903634735	NA	-5.5263155839378	NA	NA	NA	NA	NA	NA	NA
3825	ENSG00000141401.11	ENSG00000141401	protein_coding	IMPA2	3613	0.602577599113825	1.10079325043537	TRUE	0.477442804142637	6.72701838247367	4.70861020413719e-11	1.54626899826952e-10	14.5359433230097	-0.0175205726294529	-0.167625272553099	0.86694763684639	0.933120790512055	-5.98686124527722	0.373025490354397	0.769531035670751	8.11434185494797	5.4652185670684e-15	1.79668748972078e-14	7.81571435436408	PM DEG
528	ENSG00000266955.1	ENSG00000266955	antisense	RP11-820I16.3	NA	0.0846956940920495	-4.61643275277471	FALSE	-0.616394459870821	-3.28352726647511	0.00109629329966464	NA	-1.12952279390591	-0.642357092981109	-1.72639883839974	0.0849095560057918	NA	-4.17261005944917	NA	NA	NA	NA	NA	NA	NA
527	ENSG00000267480.1	ENSG00000267480	antisense	RP11-703I16.1	NA	0.398543307114397	-2.75358180971624	FALSE	-0.88899205031155	-5.07275897453048	5.51872017854553e-07	NA	5.82802848430704	-1.39176748183317	-4.07393883635609	5.39535211082444e-05	NA	1.03592986263196	NA	NA	NA	NA	NA	NA	NA
200	ENSG00000266995.1	ENSG00000266995	processed_pseudogene	RP11-703I16.3	NA	1.95195161966895	-1.88527472770536	FALSE	-0.305156877205565	-1.9482788480024	0.0519356102696297	NA	-4.68243163353497	-1.29163386444335	-4.32467233640194	1.85368741124523e-05	NA	2.1530481245046	NA	NA	NA	NA	NA	NA	NA
364	ENSG00000267292.1	ENSG00000267292	processed_pseudogene	RP11-703I16.2	NA	0.556938881841119	-2.68890717288082	FALSE	-0.339470492082958	-2.05411639300887	0.040479038811891	NA	-4.36369962680173	-1.64854270271358	-5.00886520601899	7.6693274803668e-07	NA	4.2829263905869	NA	NA	NA	NA	NA	NA	NA
1147	ENSG00000212712.2	ENSG00000212712	processed_pseudogene	AP002414.1	NA	0.508939213282856	-1.19452699931871	FALSE	-0.862155440897858	-6.14329307840112	1.64076247541255e-09	NA	11.2830149906233	-1.15507579980311	-4.33809740644566	1.74798606028829e-05	NA	2.38884459046516	NA	NA	NA	NA	NA	NA	NA
1148	ENSG00000267533.1	ENSG00000267533	processed_pseudogene	RP11-815J4.7	NA	0.0169161657605369	-5.24369810442641	FALSE	-0.232482889210956	-1.41184040415907	0.158613317378284	NA	-5.41327821043408	0.359011541623492	1.2121479221229	0.226043206908264	NA	-4.81681018222572	NA	NA	NA	NA	NA	NA	NA
3423	ENSG00000256616.3	ENSG00000256616	transcribed_processed_pseudogene	RP11-815J4.6	NA	0.455083539722219	0.533583833809792	TRUE	0.161205095389663	2.00321146909829	0.0456888944569108	0.061166217076063	-4.90592043886581	0.184934712589003	1.1826028290525	0.237543342049766	0.444852360038273	-5.25605409821201	0.293445073881485	-0.312081159330879	4.02139412432875	6.81749351220819e-05	0.00011186687306532	3.98256686635092	PM DEG
258	ENSG00000267722.1	ENSG00000267722	lincRNA	RP11-815J4.1	NA	1.49396821216244	-1.87065192881846	FALSE	-0.917089038069996	-5.89715183701834	6.77886305416333e-09	NA	9.95546203306107	-0.432341526777942	-1.50189621937322	0.133771683487388	NA	-4.55009964279228	NA	NA	NA	NA	NA	NA	NA
1468	ENSG00000267478.1	ENSG00000267478	processed_pseudogene	RP11-815J4.5	NA	0.00159411394684343	-5.9631263769553	FALSE	-0.150559094965307	-1.45512546608601	0.146256339396734	NA	-5.59872739587233	0.202671379358142	1.08574879273277	0.278127019257173	NA	-5.07506148326583	NA	NA	NA	NA	NA	NA	NA
4812	ENSG00000181626.11	ENSG00000181626	protein_coding	ANKRD62	342850	1.09148421722162	1.87642135079455	TRUE	-0.859081020676265	-7.06731187492396	5.28043464636162e-12	1.87460303647894e-11	16.5651767374729	-0.494656897469751	-2.33046022684126	0.0201891431936277	0.090449242749088	-3.5966104244108	-0.628623081414385	1.56741958133847	-7.87128045351216	4.91865906005376e-14	1.52829511366168e-13	-7.53405978105844	LIV DEG
106	ENSG00000200827.1	ENSG00000200827	snRNA	RNU6-324P	106479710	0.788330971490626	-3.85177942922557	FALSE	-0.285202986034564	-1.62363523453882	0.105078186764895	NA	-5.03295361495229	-0.0782359530400568	-0.220344414082797	0.825695224834297	NA	-5.26990541176465	NA	NA	NA	NA	NA	NA	NA
474	ENSG00000267162.1	ENSG00000267162	processed_pseudogene	SDHDP1	100289186	0.0159213594360466	-5.81002995949539	FALSE	-0.104139263746791	-0.777253927780066	0.437373205457191	NA	-6.2822264847757	0.373654882703303	1.52619689733631	0.127609667217008	NA	-4.5513790264529	NA	NA	NA	NA	NA	NA	NA
732	ENSG00000267116.1	ENSG00000267116	processed_pseudogene	RP11-64C12.7	NA	0.00204694943104605	-5.97700564923173	FALSE	-0.272942479076956	-2.82320468853246	0.00494247662725698	NA	-2.75763874860342	0.0829611931692043	0.436364878968192	0.662765302706211	NA	-5.50292338318747	NA	NA	NA	NA	NA	NA	NA
745	ENSG00000279285.1	ENSG00000279285	TEC	RP11-64C12.5	NA	0.342413564693285	-2.44030829348177	FALSE	-0.550895552791321	-3.22274567599858	0.00135175636567035	NA	-1.42898381446418	-0.634263670121106	-1.88261368138225	0.0603483133112938	NA	-3.99386110357976	NA	NA	NA	NA	NA	NA	NA
422	ENSG00000267643.1	ENSG00000267643	lincRNA	RP11-64C12.4	NA	0.498500996907986	-2.6663288160594	FALSE	-0.792598513656742	-4.90354989409296	1.27120559116577e-06	NA	5.03715975775483	-0.806269254579764	-2.5526125103468	0.0109956727618735	NA	-2.80942907594056	NA	NA	NA	NA	NA	NA	NA
2209	ENSG00000267733.5	ENSG00000267733	transcribed_processed_pseudogene	RP11-64C12.3	NA	0.675575521243697	0.0571718552370954	TRUE	-0.707501232017686	-5.23249781313902	2.45653035364747e-07	5.86214321843341e-07	6.35800577537164	-0.549120586297737	-2.20903575546795	0.0276366969000116	0.111724502755541	-3.61228617226564	-0.545714197423341	-0.135242344105941	-6.76878394572254	3.57940062003817e-11	9.24771105977141e-11	-6.62051893432538	LIV DEG
430	ENSG00000267076.1	ENSG00000267076	processed_pseudogene	CCDC58P3	NA	0.640804269437597	-2.15466709435504	FALSE	-0.686125984529649	-4.73241590138251	2.88529730481441e-06	NA	4.24599938604798	-0.826049313801741	-2.96179128925895	0.00320791525519375	NA	-1.89083684660329	NA	NA	NA	NA	NA	NA	NA
485	ENSG00000267247.1	ENSG00000267247	lincRNA	RP11-64C12.6	NA	0.449126253334913	-2.50279091171505	FALSE	0.149290919324417	0.94057976963581	0.347370304856272	NA	-6.00038273773916	-0.508952093838137	-1.6507175524885	0.099440636537469	NA	-4.314444008492	NA	NA	NA	NA	NA	NA	NA
467	ENSG00000267663.1	ENSG00000267663	processed_pseudogene	RP11-64C12.9	NA	0.000747201225227673	-6.03242574420343	FALSE	-0.179472226562535	-2.01342280191983	0.0446006214690952	NA	-4.67582312633107	0.157429733029864	0.951321944082168	0.3419126219508	NA	-5.20573430512376	NA	NA	NA	NA	NA	NA	NA
1852	ENSG00000176194.17	ENSG00000176194	protein_coding	CIDEA	1149	1.27496126597526	0.97511461122278	TRUE	-0.388203648796489	-3.60822260033294	0.000339026343298918	0.000595986562447117	-0.583780232434837	-0.212939782141162	-1.15626815681124	0.248138100968841	0.457239339805243	-5.39573551981696	-0.0889387200894694	0.653728024803035	-1.30394879198542	0.192843740656062	0.221417732266301	-1.30221253688853	Not DEG
3313	ENSG00000280302.1	ENSG00000280302	TEC	RP11-64C12.1	NA	0.0368427421989883	-3.20891270559378	FALSE	-0.14629479299187	-0.870988185476285	0.384174793289132	NA	-5.94223432167155	-0.607949596268756	-1.8581471023553	0.0637510379203219	NA	-3.99961966741167	NA	NA	NA	NA	NA	NA	NA
733	ENSG00000267069.1	ENSG00000267069	lincRNA	RP11-64C12.8	NA	0.00762392847119033	-5.79173755614403	FALSE	-0.304874845771517	-2.59571357621393	0.00971446647835993	NA	-3.31817888461476	-0.422500519233959	-1.80571757264341	0.0715794992470997	NA	-4.15370104213509	NA	NA	NA	NA	NA	NA	NA
104	ENSG00000199702.1	ENSG00000199702	snRNA	RNU6-170P	106479641	0.0314396202628312	-5.88749148474897	FALSE	-0.329313548786601	-2.98283691679758	0.00299409775151058	NA	-2.29157562600543	0.101696384342091	0.482389759504773	0.629745725705032	NA	-5.46369649627375	NA	NA	NA	NA	NA	NA	NA
4117	ENSG00000176014.12	ENSG00000176014	protein_coding	TUBB6	84617	0.875129439133782	1.58439168935549	TRUE	0.228037708896774	1.94441443047788	0.0524008177831735	0.0696274920044618	-5.18883164142089	-0.0874672630357422	-0.527176335285477	0.598311078986997	0.765113393941239	-5.98016662339553	0.237248859178669	1.27519587569081	2.87527497382332	0.00423561689787292	0.00592471530261076	2.86005938103337	PM DEG
6624	ENSG00000141385.9	ENSG00000141385	protein_coding	AFG3L2	10939	10.7169886035894	6.113911245638	TRUE	-0.333226571243202	-11.4760915331562	3.01082672262904e-27	4.06211985441437e-26	50.7011185109582	-0.0775235229105474	-2.40851022958973	0.0163880478904092	0.0780655602615643	-4.24813097735617	-0.213342913945596	5.80601368174153	-12.0440408337795	1.34958833255999e-28	1.07623824456083e-27	-11.0934637137984	LIV DEG
62	ENSG00000251937.1	ENSG00000251937	snRNA	RNU7-129P	106480450	0.0687120735034367	-5.87058567696066	FALSE	-0.190772846526682	-1.6007765735807	0.110052269099646	NA	-5.36156691413173	0.176161359768705	0.756390073418478	0.449780910482958	NA	-5.31142578850663	NA	NA	NA	NA	NA	NA	NA
2643	ENSG00000141391.13	ENSG00000141391	protein_coding	PRELID3A	10650	2.48372314384531	2.65684886110697	TRUE	0.148002558815278	3.50238707734356	0.000502058101497236	0.000865963239883737	-1.19408036240733	0.00118805403832161	0.0174985981455495	0.986046014110065	0.9941814486835	-6.29573506750215	0.0405257246591457	2.36712694213021	1.31936080173775	0.187754300595746	0.215952381360392	1.31725160683112	Not DEG
168	ENSG00000267108.1	ENSG00000267108	lincRNA	RP11-861E21.1	NA	2.45700495981885	-1.54844818626793	FALSE	-0.207404183409196	-1.71113987103592	0.0876698613051762	NA	-5.09980746512148	-0.372700446810648	-1.69623998200119	0.0904791755527326	NA	-4.29883286325401	NA	NA	NA	NA	NA	NA	NA
5428	ENSG00000267199.1	ENSG00000267199	antisense	RP11-861E21.2	NA	0.74541325780866	1.83224735487959	TRUE	0.14225083741391	1.83431808108616	0.0671954391660567	0.0877006835557262	-5.42052041564623	-0.11629804619893	-0.815329299283758	0.415282201507168	0.622188029241086	-5.82658189194551	0.00112340291315156	1.51698064599386	0.0210591302860235	0.983208144822314	0.985805367190229	0.0210470232745698	Not DEG
6532	ENSG00000134278.15	ENSG00000134278	protein_coding	SPIRE1	56907	21.5001088380544	7.10362940148645	TRUE	0.178374070116255	7.42954673483954	4.68870998104243e-13	1.82804385641269e-12	18.1793247816765	-0.0163085440894383	-0.495376759467043	0.620557528538099	0.781334646723716	-7.27891998805091	0.169809391174314	6.79219797147786	10.629157666353	6.82917251866675e-23	3.6845173925525e-22	9.85037055514329	PM DEG
596	ENSG00000267515.1	ENSG00000267515	processed_pseudogene	RP11-861E21.3	NA	0.36182401153378	-2.5921768613007	FALSE	-0.65052591994585	-4.25709240310189	2.47014598699279e-05	NA	2.28788954469965	-0.421414325828637	-1.44044978375548	0.150382432013227	NA	-4.5573500697913	NA	NA	NA	NA	NA	NA	NA
3356	ENSG00000128789.20	ENSG00000128789	protein_coding	PSMG2	56984	6.42861614897817	4.41505142041419	TRUE	-0.0774055515435252	-2.78980918380601	0.00547341053234221	0.0083536541239232	-3.64908551829831	-0.0502445005004317	-1.46138352044955	0.144554804567301	0.336605051251652	-5.62933532300665	-0.0395166512863836	4.09286819035079	-2.60695405407868	0.00940592545622482	0.0126797431145507	-2.59693670573537	LIV DEG
6158	ENSG00000101624.10	ENSG00000101624	protein_coding	CEP76	79959	1.51300597870756	3.19311598960599	TRUE	-0.102394517947604	-3.29895760452633	0.00103898438894472	0.00172918847833574	-1.94270194223672	-0.00693186288346228	-0.150740063509102	0.880243151854667	0.93914444506012	-6.41097587710954	-0.105594563292045	2.87158267389357	-5.18358642917537	3.69682406792686e-07	7.2126241058344e-07	-5.08394120987213	LIV DEG
720	ENSG00000267249.1	ENSG00000267249	sense_intronic	RP11-973H7.3	NA	0.983079350059234	-0.572739672706381	FALSE	-0.125160181506834	-1.53943025674681	0.124326127733191	NA	-5.53085772620113	0.159281322220726	1.11601829422685	0.264964380243825	NA	-5.14512467222834	NA	NA	NA	NA	NA	NA	NA
310	ENSG00000266961.1	ENSG00000266961	lincRNA	RP11-973H7.5	NA	0.0406414273875055	-5.46402627460173	FALSE	-0.195468302492275	-1.29176392677524	0.197030262690795	NA	-5.65874556504941	-0.49283439324109	-1.67637403785685	0.0943064017963519	NA	-4.28865605290669	NA	NA	NA	NA	NA	NA	NA
569	ENSG00000267654.1	ENSG00000267654	lincRNA	RP11-973H7.4	NA	0.116612899383295	-4.28626753067901	FALSE	0.166809136512074	0.730432192904495	0.46546503867588	NA	-5.99265030047161	0.518106738742296	1.2514928202131	0.211355233617214	NA	-4.7021699720527	NA	NA	NA	NA	NA	NA	NA
102	ENSG00000201466.1	ENSG00000201466	misc_RNA	Y_RNA	NA	0.00642203324069652	-6.02862853874703	FALSE	-0.103796542437447	-1.10160078656659	0.271160447029424	NA	-6.06825282630121	0.129634985263948	0.731469936071092	0.464843795651411	NA	-5.36698176309599	NA	NA	NA	NA	NA	NA	NA
1273	ENSG00000260302.1	ENSG00000260302	lincRNA	RP11-973H7.1	NA	0.104519407304855	-3.40518604957536	FALSE	0.706736756810974	3.21649749245541	0.00138092647644412	NA	-1.34863823879682	0.630232435936765	1.49589193517098	0.135329228204702	NA	-4.46002339334388	NA	NA	NA	NA	NA	NA	NA
6921	ENSG00000175354.18	ENSG00000175354	protein_coding	PTPN2	5771	4.53814315979595	4.93991943048333	TRUE	0.14437693546879	4.99228387775238	8.23130466680936e-07	1.87441604118786e-06	4.54262486111958	0.12076763218264	2.85987257161726	0.00441999226190001	0.0307582027304259	-2.78677993634081	0.0828030204739582	4.74026437713749	4.00828952849824	7.37933849611472e-05	0.000120783770890787	3.96371163121357	PM DEG
838	ENSG00000267570.1	ENSG00000267570	processed_pseudogene	STK25P1	100533662	0.0405518134201942	-4.89276156253101	FALSE	-0.873237925265253	-4.50995295689979	8.07196157085902e-06	NA	3.33873597359028	-0.837476162271997	-2.33540392729456	0.0199272817414087	NA	-3.23642095183653	NA	NA	NA	NA	NA	NA	NA
1063	ENSG00000267336.1	ENSG00000267336	processed_pseudogene	EIF4A2P1	646171	0.140796439783353	-3.16205454901376	FALSE	-0.572615681816904	-2.93230526273091	0.00351738965797966	NA	-2.20937318143201	-1.04109689897592	-2.78318986792431	0.0055918367308982	NA	-2.34860389672878	NA	NA	NA	NA	NA	NA	NA
10481	ENSG00000085415.15	ENSG00000085415	protein_coding	SEH1L	81929	3.5411461490997	5.14907517915711	TRUE	0.095642793688857	2.15814355684666	0.0313877120384283	0.0431846415304989	-5.33444480149649	-0.164988497696872	-3.47473476890718	0.000557014273124146	0.00657936177997839	-0.965059111908439	0.120611398420537	4.82120332162565	4.59144409191386	5.77504170076272e-06	1.03309928225568e-05	4.53446229445942	PM DEG
474	ENSG00000266969.1	ENSG00000266969	antisense	RP11-773H22.4	NA	0.0781099995064268	-4.68658002531834	FALSE	0.0526874105558135	0.2798433348598	0.779712381151121	NA	-6.2153000233584	-0.1579933812239	-0.429178017337505	0.6679833782768	NA	-5.19889716132782	NA	NA	NA	NA	NA	NA	NA
9901	ENSG00000101639.18	ENSG00000101639	protein_coding	CEP192	55125	14.0119173545833	7.08773719668264	TRUE	-0.113196419921023	-3.61632190681251	0.000328858926317465	0.000578981701039886	-1.55137704158751	0.0106596990308836	0.211738540990301	0.832399556033874	0.913605615367134	-7.33560292283744	-0.0762186089738085	6.74888758791416	-3.53648855068108	0.000446311070916452	0.000684381601763232	-3.51106749117488	LIV DEG
710	ENSG00000267656.1	ENSG00000267656	processed_pseudogene	RP11-807E13.3	NA	0.00165126981594933	-5.98228174617838	FALSE	-0.202977112557842	-2.12229883458346	0.0342991295914849	NA	-4.44833378135151	0.0871871831736584	0.477138252205981	0.633477613050973	NA	-5.49294346666123	NA	NA	NA	NA	NA	NA	NA
1053	ENSG00000267032.1	ENSG00000267032	processed_pseudogene	RP11-807E13.2	NA	0.00176106757616481	-5.98005436447461	FALSE	-0.0997149098450544	-0.95025475706504	0.342437734180225	NA	-6.19864331185015	0.300961795474756	1.52866329061289	0.126996840507594	NA	-4.57773543521639	NA	NA	NA	NA	NA	NA	NA
466	ENSG00000267286.1	ENSG00000267286	lincRNA	RP11-794M8.2	NA	0.00160272643365641	-6.01892616225641	FALSE	-0.0982877156233968	-1.06163687900093	0.288908414647369	NA	-6.10206638511343	0.243601808015889	1.41619174196535	0.157358319720034	NA	-4.72791102454279	NA	NA	NA	NA	NA	NA	NA
2086	ENSG00000267239.1	ENSG00000267239	antisense	RP11-794M8.1	NA	0.0147735381298378	-4.83050448054775	FALSE	-0.431010717748098	-2.4810015318158	0.0134261491836813	NA	-3.34602496395898	-0.071248327174699	-0.201892255223865	0.840085219722735	NA	-5.27221418081607	NA	NA	NA	NA	NA	NA	NA
16759	ENSG00000168675.18	ENSG00000168675	protein_coding	LDLRAD4	753	8.07569595625404	7.01440252533112	TRUE	-0.301482658131025	-8.24070650619968	1.48629907195673e-15	7.13308912596296e-15	23.898936657759	-0.242357819696379	-4.22364671632291	2.86935112617819e-05	0.000675959054279506	1.39166523120965	-0.297892055320491	6.68978126623702	-11.3999455352307	3.38148418247802e-26	2.27411906396991e-25	-10.5881669891208	LIV DEG
228	ENSG00000267177.1	ENSG00000267177	antisense	RP11-756J15.3	NA	0.00211811914710552	-6.02628247869676	FALSE	-0.165164033975508	-1.84435063628556	0.0657180338222643	NA	-4.99572775889936	0.19774694563299	1.18315402633657	0.237325066885718	NA	-4.9909103345079	NA	NA	NA	NA	NA	NA	NA
2534	ENSG00000279020.1	ENSG00000279020	TEC	C18orf15	147276	0.7347535335587	0.739173191967435	TRUE	0.0347431556974874	0.469885087162973	0.638640121193337	0.675424186078384	-6.82983943760436	-0.0370613174736868	-0.296962166636866	0.76662194504693	0.87654779199372	-5.90046861004427	0.132109560851805	0.424929878663086	2.9492039084933	0.00333219569156451	0.00471340643063991	2.93530538019759	PM DEG
696	ENSG00000279275.1	ENSG00000279275	TEC	RP11-756J15.2	NA	0.0414815886293073	-4.9409252552347	FALSE	-0.218166206900445	-1.24480667939214	0.213780644158062	NA	-5.58325761741188	0.0756161317651444	0.215850292367877	0.82919477395692	NA	-5.29783160627666	NA	NA	NA	NA	NA	NA	NA
480	ENSG00000267393.1	ENSG00000267393	antisense	RP11-691H4.3	NA	0.0251028537845706	-5.47283756594087	FALSE	-0.349254879802971	-2.42319868145358	0.01573531929498	NA	-3.61250263589478	-0.128140841180997	-0.457157929812701	0.647761288858609	NA	-5.35317767648193	NA	NA	NA	NA	NA	NA	NA
2190	ENSG00000267690.1	ENSG00000267690	antisense	LDLRAD4-AS1	100288122	0.074782040147251	-2.97674134314157	FALSE	0.016905157196207	0.0887527995218656	0.929313583808637	NA	-6.34302573135588	-0.349707353681241	-0.958752989900012	0.338158685876351	NA	-4.96784639056878	NA	NA	NA	NA	NA	NA	NA
80	ENSG00000266146.1	ENSG00000266146	miRNA	MIR5190	100847080	7.77687680141635	-0.822668988934973	FALSE	-0.0448689856827533	-0.509003530733156	0.610972245510277	NA	-6.54953204384868	0.082617727901905	0.479967457122721	0.631465920247299	NA	-5.54461781384448	NA	NA	NA	NA	NA	NA	NA
498	ENSG00000267694.1	ENSG00000267694	antisense	RP11-691H4.4	NA	0.125436330767834	-4.25628190932604	FALSE	-0.279200594653879	-1.30570802685352	0.192246843748122	NA	-5.41707077680485	0.0989410471395719	0.259066112667072	0.795693641960533	NA	-5.2385939795018	NA	NA	NA	NA	NA	NA	NA
1698	ENSG00000267529.3	ENSG00000267529	processed_transcript	RP11-53B2.1	NA	0.00827402809784693	-5.45927853677039	FALSE	-0.255078034105231	-1.56793172741113	0.117523928597164	NA	-5.27921147790915	0.332609447366431	1.0984758873628	0.272539241677099	NA	-4.95141543470964	NA	NA	NA	NA	NA	NA	NA
4215	ENSG00000267702.1	ENSG00000267702	sense_intronic	RP11-53B2.2	NA	2.81272002730603	3.46646058219548	TRUE	-0.100099462690592	-2.0112939732317	0.0448256737784985	0.0601247228496156	-5.35513081871719	-0.235291892955076	-2.98079049083599	0.00301882695016139	0.0235657875020901	-2.15870161597288	-0.147328482040455	3.14331793972861	-5.10213074492949	5.34766741321178e-07	1.03226966885115e-06	-5.0133996090404	LIV DEG
487	ENSG00000267366.1	ENSG00000267366	antisense	RP11-53B2.5	NA	0.0197884353772601	-5.67059647655861	FALSE	-0.398521560002554	-2.86389270915093	0.00435894662525596	NA	-2.56202957992951	-0.000634513568707031	-0.00238154559958329	0.998100778052447	NA	-5.50451226842211	NA	NA	NA	NA	NA	NA	NA
4745	ENSG00000267136.1	ENSG00000267136	antisense	RP11-53B2.3	NA	0.00587180415500047	-5.12994134733463	FALSE	-0.232457831955736	-1.18145110229522	0.237980087348605	NA	-5.67982280827422	-0.0275680117834019	-0.0789053140261955	0.937140330811707	NA	-5.3761668153771	NA	NA	NA	NA	NA	NA	NA
611	ENSG00000272746.1	ENSG00000272746	sense_intronic	RP11-53B2.6	NA	1.9585386560093	0.0473757696952717	TRUE	0.193358153417865	2.25480743600262	0.0245732992244754	0.0343633094324285	-4.32614833021621	-0.354582551859928	-2.48251421088586	0.0133815716539342	0.067401701985471	-3.01589697400088	0.12468210835584	-0.262906002750138	2.52166537022027	0.0119840974873389	0.0160027125749029	2.51261224484957	PM DEG
665	ENSG00000267503.1	ENSG00000267503	antisense	RP11-53B2.4	NA	0.202777659015765	-3.5677186570028	FALSE	-0.90057046086905	-5.34495141068358	1.37218650690655e-07	NA	7.14656713617195	-0.746531101946887	-2.26763467233835	0.0237885867085135	NA	-3.36024605514144	NA	NA	NA	NA	NA	NA	NA
87	ENSG00000263527.1	ENSG00000263527	miRNA	MIR4526	100616130	1.8421272938494	-2.8303632936653	FALSE	-0.27902980065919	-1.86700695491033	0.0624802798704686	NA	-4.68268659674552	-0.476294093070978	-1.62323360198811	0.10518623794013	NA	-4.3209992207766	NA	NA	NA	NA	NA	NA	NA
538	ENSG00000266954.1	ENSG00000266954	antisense	RP11-701H16.4	NA	0.08865201086443	-4.5152002139625	FALSE	0.402658285909921	2.04395519818249	0.0414766132080694	NA	-4.24129099130477	-0.401956701374137	-1.06753455889326	0.286259148332002	NA	-4.84758913627314	NA	NA	NA	NA	NA	NA	NA
4681	ENSG00000177150.12	ENSG00000177150	protein_coding	FAM210A	125228	3.49103380255571	4.01310965845791	TRUE	-0.0178169398014524	-0.586768356265804	0.55762171042166	0.598563389687955	-7.26968711732123	-0.160151984567342	-3.77231726349428	0.000181630186850966	0.00277428635583552	0.299710746402065	0.090861945554228	3.63806207000732	4.57813169355533	6.29138799657684e-06	1.12259116953352e-05	4.51635257973736	PM DEG
236	ENSG00000279962.1	ENSG00000279962	TEC	RP11-720L3.1	NA	1.50307318115099	-1.6098194990036	FALSE	-0.240494314339947	-2.34847225559287	0.0192355904380968	NA	-3.83928145742897	-0.0187881675107249	-0.0931293529893842	0.925839078563109	NA	-5.49102475105241	NA	NA	NA	NA	NA	NA	NA
267	ENSG00000242707.3	ENSG00000242707	misc_RNA	RN7SL362P	106481022	1.15641525537627	-1.76625497846155	FALSE	-0.0890632656307397	-0.868207125152414	0.385693683008519	NA	-6.14129861948571	-0.217445795307993	-1.07451122550721	0.283125429489594	NA	-5.00731891853266	NA	NA	NA	NA	NA	NA	NA
6982	ENSG00000101654.17	ENSG00000101654	protein_coding	RNMT	8731	10.0585639319328	6.05200202442639	TRUE	0.105682728896617	2.5418772817465	0.0113238640452615	0.016587477072255	-4.61419799948739	-0.140213760637213	-3.35993876731541	0.000840784534742114	0.0090312521052383	-1.57011803471257	0.196055927246979	5.73176756654007	7.64870913704635	1.27463852569292e-13	3.85097116371544e-13	7.40878281103478	PM DEG
1320	ENSG00000176136.5	ENSG00000176136	protein_coding	MC5R	4161	0.0465434768191462	-4.23094344161455	FALSE	0.0379693217791006	0.20529113270038	0.837427461305507	NA	-6.27566105510914	0.136372138224991	0.374349303937383	0.70830731353407	NA	-5.23220253896989	NA	NA	NA	NA	NA	NA	NA
3734	ENSG00000185231.4	ENSG00000185231	protein_coding	MC2R	4158	0.00195883334061768	-5.72543143892591	FALSE	-0.146940816599697	-1.0738437347989	0.283405974097256	NA	-5.9926933352641	0.257758723455187	0.981653540987111	0.326757730260417	NA	-5.10304382045703	NA	NA	NA	NA	NA	NA	NA
321	ENSG00000243779.1	ENSG00000243779	processed_pseudogene	RP11-681N23.1	NA	0.0055873153763483	-5.97449507581404	FALSE	-0.0331584510282507	-0.316399335527792	0.751830266261356	NA	-6.59557300728987	0.438776313069002	2.26482009285054	0.0239621544822852	NA	-3.3827434012625	NA	NA	NA	NA	NA	NA	NA
864	ENSG00000279352.1	ENSG00000279352	TEC	RP11-411B10.7	NA	0.0361819407858185	-4.80943711793428	FALSE	-0.192306347226137	-1.12742608059385	0.260098199330305	NA	-5.66796575403682	0.868568570349856	2.5974088414989	0.00967711234164863	NA	-2.78044439861826	NA	NA	NA	NA	NA	NA	NA
811	ENSG00000270469.1	ENSG00000270469	processed_pseudogene	RP11-411B10.8	NA	0.00265545056649961	-5.95375051795939	FALSE	-0.213628158331438	-1.99981512419027	0.0460557974408639	NA	-4.67942021960449	0.195683626054635	0.972008835656027	0.331528431210268	NA	-5.17190544466735	NA	NA	NA	NA	NA	NA	NA
15787	ENSG00000175322.11	ENSG00000175322	protein_coding	ZNF519	162655	3.38418064813839	5.61049252007913	TRUE	-0.00163653462296808	-0.0413669795300888	0.967019699574143	0.972212800327488	-7.75710536218156	0.0701097123611601	1.10969562564978	0.267677579258013	0.479038929803169	-6.38155250795689	0.0229832345616741	5.37309366602744	0.850554458935688	0.395530399167941	0.43231788349997	0.849630770015061	Not DEG
830	ENSG00000267756.1	ENSG00000267756	unprocessed_pseudogene	RP11-411B10.4	NA	0	-6.05392717347678	TRUE	-0.152887514971211	-1.77178663803609	0.0770334299130336	0.0977883114197555	-5.12896206190441	0.195218323272989	1.21646857861348	0.224395419341199	0.428785574578905	-4.96138680449924	0.115980046776558	1.80447610766284	3.06428137497285	0.00229757120479437	0.00330109928381765	3.04880034481986	PM DEG
1085	ENSG00000267150.1	ENSG00000267150	antisense	RP11-411B10.2	NA	0.00207550415754861	-5.9363488507353	FALSE	-0.10156155897687	-0.945545580483676	0.344832963030363	NA	-6.19244980235699	0.240892967772221	1.18314844111059	0.237327277932621	NA	-4.9739099721318	NA	NA	NA	NA	NA	NA	NA
517	ENSG00000267356.1	ENSG00000267356	antisense	RP11-411B10.3	NA	0.0223705503270909	-5.6166780842488	FALSE	-0.129467469249056	-0.84714258168938	0.397317265006985	NA	-6.15862281316129	0.292658242532178	1.08294864858279	0.279366835935356	NA	-4.99464889226038	NA	NA	NA	NA	NA	NA	NA
1563	ENSG00000267704.1	ENSG00000267704	processed_pseudogene	FRG2LP	106480352	0.000776994954455595	-5.987269085058	FALSE	-0.190350962470289	-1.94018915590915	0.0529134602498069	NA	-4.80867101424868	0.151141885985392	0.817929695309412	0.413797132178297	NA	-5.29910854834404	NA	NA	NA	NA	NA	NA	NA
1240	ENSG00000267324.1	ENSG00000267324	processed_pseudogene	RP11-411B10.5	NA	0.0605102058319613	-4.10975466323978	FALSE	-0.243955324014371	-1.2003894745826	0.230551353528516	NA	-5.56563958251313	-0.110003812140999	-0.276811429918248	0.782042292006408	NA	-5.24496422256666	NA	NA	NA	NA	NA	NA	NA
448	ENSG00000175319.3	ENSG00000175319	processed_pseudogene	NF1P5	4768	0.141479018049237	-4.1264178977804	FALSE	-0.322011027027378	-1.73328168327417	0.0836565078515557	NA	-4.81673857507769	-0.0775983792095815	-0.215459155354126	0.82949951225791	NA	-5.25136063371499	NA	NA	NA	NA	NA	NA	NA
6302	ENSG00000186481.16	ENSG00000186481	transcribed_unprocessed_pseudogene	ANKRD20A5P	440482	2.11504685211762	3.39004104537839	TRUE	-0.590121772402201	-7.20888333049751	2.07268195531264e-12	7.66834326069235e-12	17.2999309280218	-0.114479535959016	-0.813339873288976	0.416420479559592	0.623079764248145	-6.16108259881759	-0.440346536789213	3.52057279744301	-7.52786345428305	2.40491974608749e-13	7.12355403978681e-13	-7.3241085459693	LIV DEG
107	ENSG00000212329.1	ENSG00000212329	snRNA	RNU6-316P	106481279	4.07368888313837	-1.60889427723334	FALSE	-0.323294527937824	-2.49345896377565	0.0129697460470958	NA	-3.54851914525395	-0.286733772461064	-1.17020411952828	0.24249088248981	NA	-4.97699260384723	NA	NA	NA	NA	NA	NA	NA
324	ENSG00000266145.1	ENSG00000266145	processed_pseudogene	RHOT1P1	100462813	5.18100882812321	0.5799293816263	TRUE	0.0695925731399085	0.938575795038185	0.348397625553609	0.392081698509767	-6.47796512488445	0.539345213349924	4.23348405509142	2.75088743056398e-05	0.000652540525615215	2.25807114583288	-0.359926693289865	-0.965884290200242	-3.98221116639905	8.10195941773461e-05	0.000132181503659368	-3.94136392156517	LIV DEG
3505	ENSG00000283294.1	ENSG00000283294	processed_transcript	RP11-681B3.4	NA	0.725188739369594	0.837711487303145	TRUE	-0.698705428062674	-5.9279751727728	5.6902777237017e-09	1.5653813425866e-08	9.8885027816169	-0.169792243184828	-0.898460406774841	0.369383906725538	0.579482131759641	-5.60499459293725	-0.4516781436675	2.39814495424963	-6.6131391968974	1.26659156592331e-10	3.15954208794543e-10	-6.43112954067721	LIV DEG
528	ENSG00000274214.1	ENSG00000274214	processed_pseudogene	RP11-757O6.6	NA	1.96475196003983	-0.351239416264175	TRUE	-0.561800535407156	-4.85680031183377	1.59409273346069e-06	3.53787576336141e-06	4.6270653047837	-0.315787083426734	-1.54224196976558	0.123663987456303	0.304766036188034	-4.67579322741933	-0.421178768332259	-0.652542776645311	-5.43381637086778	8.63465980913537e-08	1.76353124677281e-07	-5.35333746143878	LIV DEG
2876	ENSG00000265787.2	ENSG00000265787	transcribed_unprocessed_pseudogene	CYP4F35P	284233	0.425591025526515	-0.190146203247918	TRUE	-0.0881203736009502	-0.806214605311294	0.420498911435919	0.464573557103973	-6.50900461778767	-0.484238265254541	-2.42808002485587	0.0155400467705252	0.0752115510021642	-3.1265829311252	-0.363977208887632	1.09904123028564	-5.49967853977437	6.12112947834713e-08	1.26292805897425e-07	-5.41522613582436	LIV DEG
710	ENSG00000277743.1	ENSG00000277743	processed_pseudogene	RP11-757O6.7	NA	0.00102967422577931	-6.01777023562936	FALSE	-0.118965891610532	-1.27740194857509	0.202047804699277	NA	-5.85923687291978	0.343572547870152	1.9422573535844	0.0526818158801395	NA	-3.96676595555244	NA	NA	NA	NA	NA	NA	NA
510	ENSG00000265437.1	ENSG00000265437	processed_pseudogene	RP11-757O6.4	NA	0.0158649306866927	-5.66206245260062	FALSE	-0.0971232857696787	-0.703502545049541	0.482067102651821	NA	-6.27937027058138	0.259857987497977	0.977347199619725	0.328882284100261	NA	-5.09379377645755	NA	NA	NA	NA	NA	NA	NA
1212	ENSG00000187589.8	ENSG00000187589	processed_pseudogene	TERF1P2	646359	0.106170152400496	-3.26811800696064	FALSE	-0.0427678061548365	-0.265248090403766	0.790926675805672	NA	-6.30927456470223	-0.222557787135429	-0.708056754301249	0.479248580351233	NA	-5.12909615236865	NA	NA	NA	NA	NA	NA	NA
1997	ENSG00000265296.1	ENSG00000265296	processed_pseudogene	FEM1AP2	390834	0.21642178779417	-1.65384701283559	FALSE	-0.883049479853636	-6.12927822991837	1.78105559135073e-09	NA	11.2222904172062	-0.00821749061500981	-0.0371561618949084	0.970375709940607	NA	-5.54205855592292	NA	NA	NA	NA	NA	NA	NA
668	ENSG00000266605.1	ENSG00000266605	processed_pseudogene	LONRF2P1	100421827	0.00471499140390097	-5.90519570856592	FALSE	-0.189862612055424	-1.71290284631426	0.0873447046664749	NA	-5.19104248809682	0.0149910206405637	0.0686794443414579	0.945272955737942	NA	-5.56538522354515	NA	NA	NA	NA	NA	NA	NA
1955	ENSG00000265766.3	ENSG00000265766	transcribed_processed_pseudogene	CXADRP3	440224	0.0064156680360536	-5.61144999662426	FALSE	-0.47655606312039	-3.05291952962603	0.00238582486250786	NA	-2.00214642984221	-0.200886918284847	-0.638044266066434	0.523744607965213	NA	-5.29786917351205	NA	NA	NA	NA	NA	NA	NA
1232	ENSG00000266242.1	ENSG00000266242	processed_pseudogene	GRAMD4P7	100631251	0.08320434381485	-4.22914047461417	FALSE	-1.18025818807513	-4.43538847120336	1.12893855341099e-05	NA	3.04380943647904	0.0347397524756746	0.064093215022254	0.948922290112864	NA	-5.27504228093642	NA	NA	NA	NA	NA	NA	NA
7118	ENSG00000183206.17	ENSG00000183206	protein_coding	POTEC	388468	0.00733547488556075	-5.0176171104092	FALSE	-0.530310116889147	-2.39652183673286	0.0169144730417985	NA	-3.57796521116985	-0.106980614991855	-0.235983389308479	0.813544720436746	NA	-5.2973528333576	NA	NA	NA	NA	NA	NA	NA
107	ENSG00000200132.1	ENSG00000200132	snRNA	RNU6-1021P	106481930	0.00522058698198603	-6.02485425080109	FALSE	-0.166674910939034	-1.79778192579334	0.0728092630992053	NA	-5.07689714805683	0.245767975256729	1.4156995760614	0.157502355825693	NA	-4.72873353860635	NA	NA	NA	NA	NA	NA	NA
945	ENSG00000265340.1	ENSG00000265340	unprocessed_pseudogene	OR4K7P	79306	0.00110513209154766	-6.01814992595877	FALSE	-0.181840427840485	-1.93798100891789	0.0531830375824886	NA	-4.82043564911198	0.124054992907517	0.708825284225408	0.478771900496029	NA	-5.37711199301525	NA	NA	NA	NA	NA	NA	NA
1048	ENSG00000266693.1	ENSG00000266693	unprocessed_pseudogene	OR4K8P	390836	0	-6.05392717347678	FALSE	-0.152887514971211	-1.77178663803609	0.0770334299130336	NA	-5.12896206190441	0.195218323272989	1.21646857861348	0.224395419341199	NA	-4.96138680449924	NA	NA	NA	NA	NA	NA	NA
2975	ENSG00000264570.1	ENSG00000264570	processed_pseudogene	SNX19P3	646442	0.00843462687819832	-5.03004157856262	FALSE	0.0568931295430794	0.326562119301041	0.744134504977313	NA	-6.2809038153582	0.0693042877211164	0.203134221904141	0.839114924958143	NA	-5.29868835450709	NA	NA	NA	NA	NA	NA	NA
503	ENSG00000273732.1	ENSG00000273732	unprocessed_pseudogene	VN1R74P	100312819	0.00108414232384864	-6.02577208295569	FALSE	-0.164764439844636	-1.79933511985496	0.0725630141486779	NA	-5.07401510202094	0.0061139655456237	0.0364252628804957	0.9709581886732	NA	-5.59386885978516	NA	NA	NA	NA	NA	NA	NA
584	ENSG00000276318.1	ENSG00000276318	unprocessed_pseudogene	GTF2IP8	101927717	0.0235603761456086	-5.58084232406564	FALSE	-0.573448345580726	-3.82822485868894	0.000145293448378422	NA	0.540736755560848	0.051552390493744	0.17938189212425	0.857712418639831	NA	-5.47124665369877	NA	NA	NA	NA	NA	NA	NA
5982	ENSG00000180777.13	ENSG00000180777	protein_coding	ANKRD30B	374860	2.37702463817773	3.55681469007942	TRUE	-0.720180439938345	-7.77500571706961	4.27224034580884e-14	1.81593820605959e-13	21.1043390154682	0.047769160876051	0.289613754209494	0.772234939875756	0.879874516780935	-6.46974987792183	-0.438047303767584	3.14196308186607	-6.60417791517216	1.02842539733041e-10	2.58120457903056e-10	-6.46271255039083	LIV DEG
107	ENSG00000200645.1	ENSG00000200645	snRNA	RNU6-1210P	106481562	0.395695575964262	-4.53147766751213	FALSE	-0.590454270594794	-3.47946670816858	0.00054591486473948	NA	-0.507270588620615	-0.723335034128704	-2.10956129363363	0.0354055639414007	NA	-3.625001858179	NA	NA	NA	NA	NA	NA	NA
586	ENSG00000265737.1	ENSG00000265737	antisense	RP11-1157N2__B.2	NA	0.00411853542410673	-5.91848011355094	FALSE	-0.33569104289283	-3.1218839189317	0.00190003668073717	NA	-1.8854744710519	0.165372947963932	0.807895478810694	0.419544993308811	NA	-5.28492802745959	NA	NA	NA	NA	NA	NA	NA
77	ENSG00000265499.1	ENSG00000265499	miRNA	MIR3156-2	100422907	0.224465265812363	-5.29412017477337	FALSE	-0.271755554043719	-1.73364659820643	0.0835916358754472	NA	-4.96316268625263	0.154445753867552	0.501005476824112	0.616593519346354	NA	-5.29130368278553	NA	NA	NA	NA	NA	NA	NA
499	ENSG00000265786.1	ENSG00000265786	lincRNA	RP11-527H14.6	NA	0.657815652187982	-2.03376227272269	FALSE	-0.840946569978231	-5.63805568855943	2.86599640260004e-08	NA	8.59050872679947	-0.0351688235662109	-0.123579944340057	0.901698833277518	NA	-5.48340288676759	NA	NA	NA	NA	NA	NA	NA
288	ENSG00000264061.1	ENSG00000264061	unprocessed_pseudogene	FGF7P1	387559	0.0109581225692722	-5.89811169339418	FALSE	-0.340024592458232	-3.07643132586904	0.00220867604748152	NA	-2.01718694600763	0.00204881568867917	0.0093416583361858	0.99255036696529	NA	-5.5605614990643	NA	NA	NA	NA	NA	NA	NA
916	ENSG00000263618.5	ENSG00000263618	lincRNA	RP11-527H14.4	NA	0.48299716367925	-1.58058648803044	FALSE	-0.408969351800421	-2.92985074463399	0.00354481614332583	NA	-2.39934272612173	-0.103167278592532	-0.392945305183913	0.69453173567083	NA	-5.4920726103377	NA	NA	NA	NA	NA	NA	NA
2275	ENSG00000266554.1	ENSG00000266554	lincRNA	LINC01443	400644	0.0594740274299885	-3.28872001671251	FALSE	0.767538413514392	4.73546179112657	2.84411939720434e-06	NA	4.29708865540737	0.454481845544106	1.40765175821766	0.159871849820088	NA	-4.57104477376084	NA	NA	NA	NA	NA	NA	NA
1336	ENSG00000264301.1	ENSG00000264301	lincRNA	LINC01444	101927642	0.160128673973025	-2.56897893363949	FALSE	-0.282107467515437	-1.97625063207906	0.0486705841365268	NA	-4.53990043017313	-0.475032410101189	-1.65114776770706	0.0993527365050706	NA	-4.3157697021877	NA	NA	NA	NA	NA	NA	NA
1101	ENSG00000263821.1	ENSG00000263821	lincRNA	RP11-527H14.1	NA	0.0146699748817174	-5.33561043836912	FALSE	0.321075177598351	1.96577779542567	0.049872200077838	NA	-4.52481948336605	0.0158973142684005	0.0504982097298333	0.959746070198431	NA	-5.39140889434747	NA	NA	NA	NA	NA	NA	NA
2529	ENSG00000279042.1	ENSG00000279042	TEC	RP11-805F19.3	NA	0.707864293339122	-0.0294632401446597	TRUE	0.367265220575144	2.48930096334815	0.0131205286851173	0.0190700641933121	-3.82841509233243	-0.214423638882541	-0.759878885404997	0.447694484432726	0.649319677648041	-5.62200954441285	0.361201440720314	-0.317293486913774	3.07590391374053	0.00223734864380532	0.00321863407864407	3.05677135974829	PM DEG
1175	ENSG00000266522.1	ENSG00000266522	unprocessed_pseudogene	RP11-805F19.4	NA	0.00534431485938309	-5.7433785588336	FALSE	-0.00296375840337135	-0.0230802233900553	0.981595405003763	NA	-6.56044110574418	0.0749951536446479	0.308635963495758	0.7577303741426	NA	-5.48408251928043	NA	NA	NA	NA	NA	NA	NA
308	ENSG00000278923.1	ENSG00000278923	protein_coding	AP005242.1	NA	0.0448854177339225	-5.50538809221798	FALSE	0.131713892116677	0.811143046787044	0.417665960089586	NA	-6.13334630689523	0.0398163445014745	0.128983994781077	0.897423537394612	NA	-5.42958370256014	NA	NA	NA	NA	NA	NA	NA
467	ENSG00000263635.1	ENSG00000263635	lincRNA	RP11-805F19.2	NA	0.159304297539814	-4.7790986534661	FALSE	-0.344162589942897	-1.42536415516903	0.154670233100881	NA	-5.32754387645107	0.105743296606948	0.209462777061536	0.834174538103074	NA	-5.26403928315654	NA	NA	NA	NA	NA	NA	NA
525	ENSG00000264880.1	ENSG00000264880	lincRNA	RP11-805F19.1	NA	0.64429906076148	-2.06782688228724	FALSE	-0.23280765529941	-1.10767494201415	0.268529949653463	NA	-5.85602864439603	-0.340371643878375	-0.859026982864776	0.390748037906018	NA	-5.14124144193824	NA	NA	NA	NA	NA	NA	NA
467	ENSG00000265015.1	ENSG00000265015	transcribed_processed_pseudogene	RP11-454P7.3	NA	4.21977970182745	0.756846769945533	TRUE	-0.443412744900331	-3.44995902449893	0.000607653621842895	0.00103752319371158	-1.06839862989642	-0.153773329215356	-0.636262339006972	0.524904209925386	0.711087894529427	-5.7418900855224	-0.193942909458966	0.46139140338068	-2.3669338309408	0.0183514257498187	0.0240102259371873	-2.35845012221741	LIV DEG
569	ENSG00000265631.1	ENSG00000265631	processed_pseudogene	BNIP3P3	100421736	0.00154586770780178	-6.00335282152774	FALSE	-0.189712111850785	-2.05215105272566	0.0406703785837128	NA	-4.59171800909675	0.0192193038646446	0.107014434002643	0.914821576226066	NA	-5.5885781221774	NA	NA	NA	NA	NA	NA	NA
1796	ENSG00000266818.1	ENSG00000266818	unprocessed_pseudogene	RP11-454P7.1	NA	0.0845428965790565	-3.19635776981565	FALSE	-1.68786475424687	-8.14296083552484	3.04413084637362e-15	NA	23.8252543201436	-0.67261393222535	-1.80643825330834	0.0714667651471692	NA	-4.0769433692477	NA	NA	NA	NA	NA	NA	NA
2970	ENSG00000215512.9	ENSG00000215512	transcribed_unprocessed_pseudogene	AP005901.1	NA	0.0430418977128989	-3.57866006823039	FALSE	-1.01043446969829	-4.19362466861649	3.24285927147102e-05	NA	2.06347492113393	-0.276829553263179	-0.55125910728117	0.581708760225121	NA	-5.17416839481566	NA	NA	NA	NA	NA	NA	NA
105	ENSG00000222087.1	ENSG00000222087	snRNA	RNU6-721P	106481774	0.000563653624731102	-6.05085554072345	FALSE	-0.150287294005078	-1.73301001008943	0.083704830521116	NA	-5.19458625549497	0.145174695866538	0.89899853814057	0.369097490201451	NA	-5.25102056685211	NA	NA	NA	NA	NA	NA	NA
11113	ENSG00000067900.7	ENSG00000067900	protein_coding	ROCK1	6093	7.3613968030449	6.31225129326847	TRUE	0.215060267224809	7.61018232639748	1.35375718148756e-13	5.50744868737873e-13	19.5620810439948	0.00999168268641396	0.277599876023841	0.781437271541653	0.885068287796534	-7.10133615315817	0.137261472946307	5.97396170747185	7.93064933809106	1.88375222262981e-14	5.99249806448991e-14	7.65832396030882	PM DEG
480	ENSG00000244527.1	ENSG00000244527	processed_pseudogene	RP11-254G11.1	NA	0.0356754147426574	-5.27813979647159	FALSE	-0.482393857245828	-3.21760750848976	0.00137570211842391	NA	-1.42926710693365	-0.0627984589471127	-0.213669909572314	0.83089385686579	NA	-5.37943506448537	NA	NA	NA	NA	NA	NA	NA
103	ENSG00000251886.1	ENSG00000251886	snRNA	RNU6-120P	106479619	0.000808829465044321	-6.04778390797011	FALSE	-0.159575848754456	-1.8323968395706	0.0674814683300466	NA	-5.02110783042676	0.168815356128222	1.0375160165075	0.300010037786009	NA	-5.13469258930098	NA	NA	NA	NA	NA	NA	NA
997	ENSG00000263748.1	ENSG00000263748	processed_pseudogene	EXOGP1	100128324	0.00784463334651314	-5.7058042835358	FALSE	0.156672999372137	1.12017498866797	0.263172080771385	NA	-5.91772858888384	0.235294100594899	0.910306298472527	0.363111091509465	NA	-5.1665612674757	NA	NA	NA	NA	NA	NA	NA
428	ENSG00000265984.1	ENSG00000265984	lincRNA	RP11-699A5.2	NA	0.155790537341143	-4.0537187645237	FALSE	0.387475713047866	2.08824860238153	0.0372761675958352	NA	-4.15662928855173	0.065769168932475	0.177943652490173	0.858841182314315	NA	-5.23443078557587	NA	NA	NA	NA	NA	NA	NA
10572	ENSG00000141449.14	ENSG00000141449	protein_coding	GREB1L	80000	1.73476480729687	3.9504760287625	TRUE	-0.165897381287004	-2.21984408355707	0.0268730454842716	0.0373521207108914	-4.98240560803025	-0.056575851386962	-0.406871747714863	0.684280853579987	0.823924222557303	-6.48880325251682	-0.123192466229007	3.58990500630165	-2.41503881827662	0.0161765727404963	0.0212818577829515	-2.40490720669797	LIV DEG
361	ENSG00000265948.1	ENSG00000265948	sense_intronic	RP11-296E23.2	NA	0.784941028754269	-2.18102821291482	FALSE	-0.330841349817504	-2.38899740953729	0.0172608273161465	NA	-3.66512943567315	-0.442684636178049	-1.68244315361113	0.0931236017508849	NA	-4.28025772994789	NA	NA	NA	NA	NA	NA	NA
679	ENSG00000265751.1	ENSG00000265751	antisense	RP11-296E23.1	NA	0.00206943756998498	-5.98775656328861	FALSE	-0.152193561449997	-1.49262496932918	0.13616034334435	NA	-5.55577066015305	0.148191499721087	0.761081849863445	0.446976352811178	NA	-5.33770998770118	NA	NA	NA	NA	NA	NA	NA
104	ENSG00000221139.1	ENSG00000221139	snoRNA	SNORD23	692091	0.00352899014310141	-6.03428432602309	FALSE	-0.15571121277097	-1.75591338313982	0.0797098766552003	NA	-5.1528778621558	0.164094957075174	0.979793328179169	0.3276743754842	NA	-5.18348360137339	NA	NA	NA	NA	NA	NA	NA
5288	ENSG00000141446.10	ENSG00000141446	protein_coding	ESCO1	114799	7.31707261735935	5.25779743756203	TRUE	-0.247013614760679	-10.3696050371136	5.71712432678449e-23	5.18635356488533e-22	41.0644736985656	-0.0208737154705973	-0.610456473299852	0.541844093508691	0.724479319819009	-6.68531850874771	-0.202669663835961	4.92693665585418	-13.6243813637555	2.92725434193837e-35	3.72536162869627e-34	-12.3909038381689	LIV DEG
4909	ENSG00000167088.10	ENSG00000167088	protein_coding	SNRPD1	6632	8.51573172724011	5.34213271965086	TRUE	-0.483201834654376	-11.8625105372748	8.42301568741538e-29	1.31117657738979e-27	54.3715450945929	-0.0412367634952998	-1.04077490787855	0.298496179507402	0.511767075360094	-6.37048220298311	-0.36669484543729	5.02691157441931	-16.3715486283667	1.60608086887168e-46	5.06524192391236e-45	-14.3215045466752	LIV DEG
4366	ENSG00000158201.9	ENSG00000158201	protein_coding	ABHD3	171586	2.58227098345721	3.41368755153608	TRUE	0.178624635536335	2.83872503116495	0.00471200713536169	0.00725438548494116	-3.36558299526019	-0.345488970398946	-4.61300778392952	5.07977306530507e-06	0.000167675825574144	3.72120925665201	0.108107051893733	3.09466983114335	2.19927366432256	0.0283578426622388	0.0363999956094653	2.19230012613187	PM DEG
336	ENSG00000264188.1	ENSG00000264188	sense_intronic	RP11-13N13.5	NA	0.469479175426553	-2.93087292097945	FALSE	0.39384795299374	2.49409144483851	0.0129469454429828	NA	-3.35895558857083	-0.516695604846257	-1.69777361560202	0.090189005581417	NA	-4.22131097737466	NA	NA	NA	NA	NA	NA	NA
447	ENSG00000265656.1	ENSG00000265656	antisense	RP11-13N13.6	NA	0.0125122095399827	-5.77016254576565	FALSE	0.00102802632565905	0.00789314598689	0.993705365658763	NA	-6.58151775663204	0.388157679764116	1.54081681136208	0.124010539447972	NA	-4.52065240097662	NA	NA	NA	NA	NA	NA	NA
88	ENSG00000221493.1	ENSG00000221493	miRNA	MIR320C1	100302135	0.0462143394846221	-5.8298444069139	FALSE	-0.0972425834224407	-0.846380076689312	0.397741957080021	NA	-6.25795344680903	0.0952657425196162	0.431906941313086	0.666000108827625	NA	-5.46148323162139	NA	NA	NA	NA	NA	NA	NA
10033	ENSG00000101752.11	ENSG00000101752	protein_coding	MIB1	57534	19.0768216110299	7.5649990508929	TRUE	-0.148581606443416	-5.33754835675227	1.42626568598637e-07	3.4777144521717e-07	5.75605343589414	-0.0462714288648574	-1.28386452482839	0.199799541745443	0.411443522400938	-6.70816816379058	-0.0587175599023002	7.20387142588479	-3.6809001146444	0.00026197726241136	0.000410121423463804	-3.65025777498217	LIV DEG
170	ENSG00000252677.1	ENSG00000252677	snoRNA	SNORA81	677847	0.00147203065741727	-6.04541493040938	FALSE	-0.126778487482061	-1.41613369271479	0.157353350611259	NA	-5.68074563993081	0.141709274162893	0.85139538754777	0.394967986556502	NA	-5.28613292507011	NA	NA	NA	NA	NA	NA	NA
111	ENSG00000200750.1	ENSG00000200750	misc_RNA	Y_RNA	NA	1.84363710844062	-2.99643859013834	FALSE	1.85437753381319	9.53901198321274	6.13020311184507e-20	NA	34.2756382703723	0.13012019047272	0.404936214872478	0.685702113790433	NA	-5.28604497047254	NA	NA	NA	NA	NA	NA	NA
277	ENSG00000242971.3	ENSG00000242971	misc_RNA	RN7SL233P	106480985	1.31449421238941	-1.57914367815675	FALSE	0.288796878653917	2.83664026977518	0.00474238683915676	NA	-2.63513291241181	-0.107732895174128	-0.543017633100719	0.587365973825713	NA	-5.38504126612586	NA	NA	NA	NA	NA	NA	NA
205	ENSG00000199977.1	ENSG00000199977	snoRNA	SNORA73	NA	3.88050790100651	-0.401411428192936	FALSE	-0.0906271568102711	-1.04545321176898	0.29631410929706	NA	-6.18600705766813	0.092249240170019	0.59772561627545	0.55030072540478	NA	-5.56347584788987	NA	NA	NA	NA	NA	NA	NA
4376	ENSG00000265142.7	ENSG00000265142	antisense	MIR133A1HG	102723167	0.161184434932801	-0.899408434424907	TRUE	-1.55098510343934	-12.699475962309	2.93038374985628e-32	6.23037871640298e-31	62.1390240622781	-0.422708061855834	-2.11460505820344	0.034970822682281	0.131522639740218	-3.70880384801517	-1.03912670268146	-1.22191984995092	-13.0182042448195	1.22090284338367e-33	1.37574130294821e-32	-12.0880912504176	LIV DEG
348	ENSG00000243303.1	ENSG00000243303	processed_pseudogene	RP11-268I9.1	NA	0.00287764292127625	-6.01777023562936	FALSE	-0.105191251169962	-1.11317646627319	0.266162655045149	NA	-6.05005531967464	0.229291464951406	1.25030604629087	0.211787899267288	NA	-4.91994155371709	NA	NA	NA	NA	NA	NA	NA
417	ENSG00000264149.1	ENSG00000264149	lincRNA	RP11-268I9.3	NA	0.000227795455184336	-6.05085554072345	FALSE	-0.165729273531594	-1.89106964218368	0.0591875888804014	NA	-4.91443942129349	0.189559879202711	1.15921561326197	0.246936083125285	NA	-5.01962934191524	NA	NA	NA	NA	NA	NA	NA
104	ENSG00000252325.1	ENSG00000252325	snRNA	RNU6-1038P	106480022	0.00709162904675016	-6.01256771978775	FALSE	-0.161875349626387	-1.7447170123481	0.0816429609776041	NA	-5.16307221287748	0.180214498493573	1.03276526349237	0.302226097189035	NA	-5.1334047836692	NA	NA	NA	NA	NA	NA	NA
292	ENSG00000264289.1	ENSG00000264289	processed_pseudogene	RP11-268I9.4	NA	0.000657314477970406	-6.04778390797011	FALSE	-0.150788407249701	-1.70929206579804	0.0880117141113137	NA	-5.23540654448193	0.253881244182127	1.54856093021815	0.122136549196831	NA	-4.56380469112256	NA	NA	NA	NA	NA	NA	NA
110	ENSG00000222520.1	ENSG00000222520	rRNA	RNA5SP451	100873696	0.00640093084867723	-6.02649765565875	FALSE	-0.215282786800112	-2.30722336525582	0.0214462980630674	NA	-4.05569021600999	0.132490091883186	0.76222741666964	0.44629309718811	NA	-5.34436584819431	NA	NA	NA	NA	NA	NA	NA
955	ENSG00000265758.1	ENSG00000265758	lincRNA	RP11-595B24.1	NA	0.000598463320845369	-6.02013921319009	FALSE	-0.203683034027589	-2.20368458580102	0.0279974669197944	NA	-4.28102702398066	0.0724317779285939	0.415022656751146	0.678307997148953	NA	-5.52170680525001	NA	NA	NA	NA	NA	NA	NA
453	ENSG00000263588.1	ENSG00000263588	lincRNA	RP11-595B24.2	NA	0.000656794703975094	-6.04164064246344	FALSE	-0.167450641586245	-1.87742808107618	0.0610360758415523	NA	-4.93981238582603	0.166373374963377	0.99474774077328	0.320352710119172	NA	-5.1731116976406	NA	NA	NA	NA	NA	NA	NA
127	ENSG00000221363.1	ENSG00000221363	snRNA	RNU6ATAC20P	106480541	0.000984369865833476	-6.04635568007444	FALSE	-0.162849710602977	-1.86349859540568	0.0629728163188417	NA	-4.96500042140032	0.222927998746304	1.36965942306238	0.171424118051642	NA	-4.78933618481537	NA	NA	NA	NA	NA	NA	NA
1823	ENSG00000266010.1	ENSG00000266010	lincRNA	GATA6-AS1	100128893	0.00412237262417679	-5.79760827650439	FALSE	-0.242559561104141	-1.8526514283782	0.0645160453467748	NA	-4.91728253480776	0.409319063659058	1.76217941840873	0.0786659707306183	NA	-4.22194371796863	NA	NA	NA	NA	NA	NA	NA
3945	ENSG00000141448.8	ENSG00000141448	protein_coding	GATA6	2627	0.0139897273048721	-4.78957659939679	FALSE	-0.527200108667448	-2.3591423547958	0.0186973159805597	NA	-3.62707972853843	-0.531687171433261	-1.39229821015513	0.16446720060498	NA	-4.58682177394625	NA	NA	NA	NA	NA	NA	NA
359	ENSG00000264012.1	ENSG00000264012	antisense	RP11-627G18.2	NA	0.00121576313019159	-6.03571255391876	FALSE	-0.165197667986923	-1.84516813077664	0.0655988412666405	NA	-4.99550972666772	0.211880948413247	1.28011949678443	0.201112223774766	NA	-4.88926146565353	NA	NA	NA	NA	NA	NA	NA
107	ENSG00000201852.1	ENSG00000201852	snRNA	RNU6-702P	106481912	0	-6.05392717347678	FALSE	-0.152887514971211	-1.77178663803609	0.0770334299130336	NA	-5.12896206190441	0.195218323272989	1.21646857861348	0.224395419341199	NA	-4.96138680449924	NA	NA	NA	NA	NA	NA	NA
770	ENSG00000266283.1	ENSG00000266283	antisense	RP11-627G18.1	NA	0.000200011724697486	-6.04471227521678	FALSE	-0.148187132295651	-1.67109278248195	0.0953233911289332	NA	-5.29583973005533	0.156153236586295	0.946005475201167	0.344614685492626	NA	-5.21193452202261	NA	NA	NA	NA	NA	NA	NA
366	ENSG00000264825.1	ENSG00000264825	lincRNA	RP11-627G18.4	NA	0.00076423651917076	-6.04021241456777	FALSE	-0.151673557260802	-1.68748520234393	0.0921280762428332	NA	-5.26776039463602	0.202864510392375	1.19584220480976	0.232339776880997	NA	-4.98132855638929	NA	NA	NA	NA	NA	NA	NA
407	ENSG00000273348.1	ENSG00000273348	lincRNA	RP11-535A5.1	NA	0.0110616267686768	-5.80326430765814	FALSE	-0.229710304441454	-1.97215340547337	0.0491377499855514	NA	-4.68602650920762	-0.0291852924679044	-0.128061523096716	0.898153122734949	NA	-5.53491482827403	NA	NA	NA	NA	NA	NA	NA
4315	ENSG00000212710.4	ENSG00000212710	protein_coding	CTAGE1	64693	0.00983586056375699	-4.55787076972323	FALSE	-0.447254868411905	-2.39270188057542	0.0170895360063011	NA	-3.51256831477662	0.0066670609481501	0.0177226387260517	0.985867375045531	NA	-5.25402061220773	NA	NA	NA	NA	NA	NA	NA
466	ENSG00000270855.1	ENSG00000270855	processed_pseudogene	RP11-863N1.4	NA	0.00597665361819818	-5.92261117431583	FALSE	-0.241799995923906	-2.35278655568808	0.019016332409114	NA	-3.92224567345175	0.39274638220162	1.98915476952654	0.0472428490021523	NA	-3.87933091304003	NA	NA	NA	NA	NA	NA	NA
763	ENSG00000239490.1	ENSG00000239490	processed_pseudogene	RPS4XP18	646583	0.000176960207859694	-6.04471227521678	FALSE	-0.191990108555587	-2.19242352543863	0.0288048882860287	NA	-4.31209668330554	0.137104953253716	0.832284806384599	0.405655934011065	NA	-5.30131367774643	NA	NA	NA	NA	NA	NA	NA
107	ENSG00000206827.1	ENSG00000206827	snRNA	RNU6-1032P	106481506	0.000376552765444282	-6.05085554072345	FALSE	-0.146350109965896	-1.68181921479217	0.0932226244685539	NA	-5.28039524056542	0.227089430949479	1.40586209585963	0.160402430881912	NA	-4.74543074364181	NA	NA	NA	NA	NA	NA	NA
570	ENSG00000265943.1	ENSG00000265943	antisense	RP11-739L10.1	NA	0.333546118804791	-2.50482994267128	FALSE	-0.319292621223105	-2.38496819334346	0.0174488476078816	NA	-3.63907925392368	0.0512130328788591	0.194282064080122	0.846036002623411	NA	-5.37131171189762	NA	NA	NA	NA	NA	NA	NA
1229	ENSG00000266850.1	ENSG00000266850	antisense	RP11-370A5.1	NA	0.0838365553226277	-3.35995325733763	FALSE	-0.0737420100107602	-0.484880254995973	0.62797171357815	NA	-6.18415605276484	0.328230028944526	1.06956668240883	0.285343960322596	NA	-4.85720503343363	NA	NA	NA	NA	NA	NA	NA
5091	ENSG00000101773.17	ENSG00000101773	protein_coding	RBBP8	5932	3.85354814690148	4.26155830909741	TRUE	-0.309205005999581	-8.27898362744769	1.12055823516073e-15	5.44326279330087e-15	24.6077727027224	0.0786065803202907	1.29478835334063	0.196006471637783	0.407047361173444	-5.82018966003934	-0.186633358583386	3.87942882483873	-7.83048118497699	3.84618742009199e-14	1.20058093830169e-13	-7.56609232481722	LIV DEG
533	ENSG00000273232.1	ENSG00000273232	sense_intronic	RP11-370A5.2	NA	0.0654858449149949	-4.7105293330048	FALSE	-0.375984941146803	-2.16552662474109	0.0308151929746555	NA	-4.02548744309303	-0.384555693996796	-1.08700999067288	0.277569829051369	NA	-4.82618346691861	NA	NA	NA	NA	NA	NA	NA
510	ENSG00000265939.1	ENSG00000265939	processed_pseudogene	UBE2CP2	646595	0.271948486862683	-2.95769999358689	FALSE	-0.483517923432152	-3.3158273610228	0.000979518653286058	NA	-1.0587875548935	-0.177211453565478	-0.611225247415563	0.541335515758368	NA	-5.18598288299219	NA	NA	NA	NA	NA	NA	NA
299	ENSG00000242182.3	ENSG00000242182	misc_RNA	RN7SL745P	106481858	0.547603765597805	-2.69780842985548	FALSE	-0.167889349639892	-1.32041961536498	0.187293559253531	NA	-5.53337471735478	0.177419955353066	0.69263611755629	0.488867913178051	NA	-5.16880754269503	NA	NA	NA	NA	NA	NA	NA
108	ENSG00000223023.1	ENSG00000223023	misc_RNA	Y_RNA	NA	0.471487261513277	-4.25796014708604	FALSE	0.224480388340438	1.29594227920623	0.195587828471001	NA	-5.44095984497306	0.280878419350832	0.800074311152213	0.42405764071171	NA	-5.01365949731235	NA	NA	NA	NA	NA	NA	NA
6654	ENSG00000134508.12	ENSG00000134508	protein_coding	CABLES1	91768	5.9136772342013	4.91869444241782	TRUE	-0.0526961957748055	-0.626539359477672	0.531244569005672	0.573596634375287	-7.46079974547583	0.0356213549988686	0.259051940158943	0.79570457049553	0.89282891618879	-6.82621393265102	0.048787174841156	4.60392415806586	0.772718255605316	0.440047096368278	0.47680767916701	0.772113687098565	Not DEG
5193	ENSG00000134490.13	ENSG00000134490	protein_coding	TMEM241	85019	2.5054104714059	3.53477098337063	TRUE	-0.322411835381165	-7.22075327945633	1.91511681988925e-12	7.10777128504509e-12	17.3732192809501	-0.18048484378512	-2.83952621654893	0.00470693412688281	0.0322538395824325	-2.59148811746892	-0.167958426598395	3.23443490085962	-6.07479747680419	2.43520566108647e-09	5.56636814343432e-09	-5.9657448520211	LIV DEG
389	ENSG00000266495.1	ENSG00000266495	antisense	RP11-17J14.2	NA	0.502297828490682	-2.73439348359858	FALSE	-0.478070335849623	-2.96445512264325	0.00317559819482941	NA	-2.15662107419991	-0.212519930762559	-0.700923550405232	0.483685316729402	NA	-5.18384543149507	NA	NA	NA	NA	NA	NA	NA
5320	ENSG00000101782.14	ENSG00000101782	protein_coding	RIOK3	8780	10.2804629238723	5.7466892554773	TRUE	-0.0976880175181121	-3.69986025381768	0.000239426080738611	0.000428045190401868	-0.989110471913514	-0.0623074784510867	-1.77597874512461	0.0763604314979385	0.221883582765008	-5.44161418234665	-0.0522453994591351	5.4269959788145	-3.16051304849579	0.00169614373203123	0.00246779217501652	-3.1388463253301	LIV DEG
97	ENSG00000199357.1	ENSG00000199357	misc_RNA	Y_RNA	NA	0.94785354282918	-3.5008516844137	FALSE	-0.0342057597858467	-0.225256797976988	0.821870703990039	NA	-6.25870358528156	-0.38141109804986	-1.26107118189738	0.207886670395846	NA	-4.68268900902219	NA	NA	NA	NA	NA	NA	NA
198	ENSG00000283084.1	ENSG00000283084	processed_pseudogene	RP11-639E23.1	NA	0.28913176097609	-4.22298304606991	FALSE	-0.549598475775767	-3.01935783378301	0.00266135637687083	NA	-1.88951341201311	-0.904834499399769	-2.56494649683518	0.0106175217887512	NA	-2.85597741647705	NA	NA	NA	NA	NA	NA	NA
3090	ENSG00000141452.9	ENSG00000141452	protein_coding	C18orf8	NA	6.82734085069798	4.38038524663051	TRUE	0.161714479158523	6.18139259748242	1.31173424243319e-09	3.83124919214057e-09	10.8841932154801	0.070752718281191	1.88370920213231	0.060199554258485	0.188949787884013	-4.93224462129824	0.14979027331045	4.06172251940559	8.04039901382138	9.22673276888102e-15	2.99280904729746e-14	7.74948314201691	PM DEG
10102	ENSG00000141458.12	ENSG00000141458	protein_coding	NPC1	4864	9.42392868936276	6.28876276995895	TRUE	0.426214794984929	7.70020542384217	7.2273150939847e-14	3.0085370093122e-13	20.174141031293	-0.226398187357444	-2.89128802729007	0.00400806888569122	0.0287808006866618	-3.06355562807845	0.325240614620484	5.93196304335158	7.45441190401194	4.79043194625097e-13	1.39527457131314e-12	7.23111536111973	PM DEG
106	ENSG00000199366.1	ENSG00000199366	misc_RNA	Y_RNA	NA	4.7176037168998	-1.3503689012446	FALSE	0.863272135295582	7.50754494673919	2.74986084268651e-13	NA	19.6564686188951	-0.243392012459381	-1.22792027594566	0.220069742422985	NA	-4.91905435968623	NA	NA	NA	NA	NA	NA	NA
6391	ENSG00000154065.16	ENSG00000154065	protein_coding	ANKRD29	147463	2.54230317358013	3.88082594688828	TRUE	-0.502673587771256	-10.967309580289	3.00844162520745e-25	3.39251506296714e-24	46.4057958804766	-0.10870378855485	-1.35372786747207	0.176450809731735	0.381951998350031	-5.68697258899916	-0.349474748106797	3.56693310520215	-11.1845601665926	1.04638020115202e-25	6.81060037663179e-25	-10.4818841276453	LIV DEG
496	ENSG00000267752.1	ENSG00000267752	processed_pseudogene	RPS10P27	100129556	0.000810689184339458	-6.0347718042537	FALSE	-0.189763549764649	-2.09874762428057	0.0363355499552232	NA	-4.50883252145224	0.121893785250365	0.712413575938658	0.476549707885095	NA	-5.37798935560399	NA	NA	NA	NA	NA	NA	NA
13522	ENSG00000053747.15	ENSG00000053747	protein_coding	LAMA3	3909	1.03961493221928	3.67771235751661	TRUE	0.0972074965673426	1.40732197219894	0.159947615452533	0.192638303723219	-6.42114971500196	0.145219149448506	1.38037392664617	0.168104480289692	0.370134292311452	-5.58556272431678	-0.00139212055915636	3.37881753595464	-0.0284963762292153	0.977279475288297	0.980451724918261	-0.0284798043513935	Not DEG
463	ENSG00000267301.1	ENSG00000267301	processed_pseudogene	RPL23AP77	728538	0.000237597393731262	-6.04778390797011	FALSE	-0.133711647614512	-1.51664399118424	0.129982799864777	NA	-5.53725909150136	0.186415674507389	1.13773264357971	0.25579128635205	NA	-5.03938056398148	NA	NA	NA	NA	NA	NA	NA
1061	ENSG00000265752.2	ENSG00000265752	lincRNA	RP11-403A21.1	NA	0.0736694329284037	-3.86241331100119	FALSE	0.955248462228718	5.30637231160528	1.6775789710575e-07	NA	6.96250330802814	0.857795354691827	2.33065100598296	0.0201789822682038	NA	-3.27557664044221	NA	NA	NA	NA	NA	NA	NA
7188	ENSG00000168234.12	ENSG00000168234	protein_coding	TTC39C	125488	4.75951292556816	4.94049039582683	TRUE	-0.10343534217542	-2.39615094559275	0.0169314009656168	0.0242491224309542	-4.78145933852749	0.111586167318762	1.61174554979981	0.107664847277549	0.277999492756811	-5.55736926911487	0.0208275626877475	4.55811480277241	0.729531893643619	0.466087345485297	0.502481548713095	0.728859933784783	Not DEG
817	ENSG00000264745.1	ENSG00000264745	antisense	TTC39C-AS1	102724246	0.231840691560402	-2.62839540720193	FALSE	0.487851420394735	3.33233978698141	0.00092438739261996	NA	-1.05692945321193	0.176426312897674	0.61268222470005	0.5403723179404	NA	-5.24729388687978	NA	NA	NA	NA	NA	NA	NA
564	ENSG00000265204.1	ENSG00000265204	antisense	RP11-403A21.3	NA	0.0121235475359895	-5.74311754685069	FALSE	-0.305634423145108	-2.40456695519326	0.0165509325464434	NA	-3.74900025967563	-0.211659398765896	-0.876428917118031	0.381228783991483	NA	-5.20361171578001	NA	NA	NA	NA	NA	NA	NA
507	ENSG00000264924.1	ENSG00000264924	antisense	RP11-799B12.2	NA	0.0455559172927899	-5.1928658959688	FALSE	-0.222818328610679	-1.22159138879356	0.22243259718288	NA	-5.66334363381877	-0.397470469119378	-1.12987541962273	0.259084628364052	NA	-4.85460594125353	NA	NA	NA	NA	NA	NA	NA
116	ENSG00000206863.1	ENSG00000206863	snRNA	RNU5A-6P	100873871	0.022790626625073	-5.92096776945817	FALSE	-0.180703242213357	-1.68435406146575	0.0927316590749768	NA	-5.24488801980696	-5.3927070116824e-05	-0.000256879996719615	0.999795144554656	NA	-5.57483513063038	NA	NA	NA	NA	NA	NA	NA
362	ENSG00000279332.1	ENSG00000279332	TEC	RP11-799B12.1	NA	0.0915626427437249	-4.85869426399	FALSE	-0.147349170601854	-0.801518990862425	0.42320852962627	NA	-5.98382315764706	-0.186432852234174	-0.523547577500282	0.600831280525595	NA	-5.18538670467996	NA	NA	NA	NA	NA	NA	NA
3518	ENSG00000154040.20	ENSG00000154040	protein_coding	CABYR	26256	2.80905243334842	3.25757392559114	TRUE	0.239061773996638	4.61648920800314	4.9576313158012e-06	1.04564995499277e-05	3.08199897402866	0.189933629927884	1.97690530498698	0.0486156657174532	0.163975945539762	-4.53745983511244	0.151855034060633	2.9030429203794	3.97629593772932	8.15258320993924e-05	0.000132987361642943	3.93986983221784	PM DEG
735	ENSG00000265750.1	ENSG00000265750	lincRNA	RP11-799B12.4	NA	3.1963695610139	1.1292117946862	TRUE	0.325339915350928	4.61348092724593	5.02700415669274e-06	1.05960270004241e-05	3.36663608782898	-0.379164843538333	-3.35741682476821	0.000848315195678039	0.00908663694408552	-0.756837488926652	-0.0127890983767923	4.1053905653079	-0.501377163626404	0.616396696236959	0.648972822185343	-0.500963663153269	Not DEG
8022	ENSG00000141447.16	ENSG00000141447	protein_coding	OSBPL1A	114876	24.4395040010946	7.58857568823163	TRUE	0.0627681742445288	1.8598867563911	0.0634832388676764	0.0832292958754149	-6.39843295142683	-0.100213878434249	-2.22047797899674	0.0268455665524667	0.109700204832419	-5.09775142756001	0.0506425327451932	7.34548436367588	2.27987971042798	0.0231149211330002	0.0299366248855109	2.2715298655562	PM DEG
119	ENSG00000199874.1	ENSG00000199874	rRNA	RNA5SP452	100873697	1.30210150557799	-2.88403113310808	FALSE	-0.0688381740374759	-0.428778564586211	0.668267367737611	NA	-6.26706285095949	-0.628408388351055	-1.94035084753929	0.052913596245315	NA	-3.88507029947192	NA	NA	NA	NA	NA	NA	NA
258	ENSG00000273524.1	ENSG00000273524	misc_RNA	Metazoa_SRP	NA	3.96375126640956	-0.116134673088494	TRUE	0.459039614033228	5.24872931285082	2.25992731510916e-07	5.41435587215565e-07	6.47890548054264	0.104753804173723	0.718050129232784	0.473070520071659	0.670213701380312	-5.5271963145216	0.307596401914325	-0.377154015032458	4.74581571079729	2.89452708551661e-06	5.28821934598479e-06	4.67816562462198	PM DEG
105	ENSG00000206766.1	ENSG00000206766	snRNA	RNU6-435P	106479758	0.017240007785236	-5.95494065138261	FALSE	-0.15229913418011	-1.53980278766995	0.124235273573677	NA	-5.48071797459474	0.158369827885479	0.828808405452572	0.407618643022978	NA	-5.27946804033685	NA	NA	NA	NA	NA	NA	NA
50	ENSG00000212051.1	ENSG00000212051	miRNA	MIR320C2	100302195	0.00805910528206672	-6.03099751630776	FALSE	-0.138713513955284	-1.53340506726185	0.125802803054392	NA	-5.50984145033079	0.300709716160771	1.76202289012368	0.0786924452215861	NA	-4.25637001241851	NA	NA	NA	NA	NA	NA	NA
567	ENSG00000264365.1	ENSG00000264365	antisense	RP11-621L6.2	NA	0.0163641035815015	-5.61557332639556	FALSE	-0.248164670025729	-1.77028135241033	0.0772840470391975	NA	-4.9945174634299	0.0997648300221132	0.367297861264035	0.713556323849949	NA	-5.4134244198557	NA	NA	NA	NA	NA	NA	NA
562	ENSG00000273321.1	ENSG00000273321	lincRNA	RP11-621L6.3	NA	0.888726023241341	-1.16432763638612	FALSE	0.605494798017084	5.96469333925783	4.61473887295022e-09	NA	10.2955077603023	-0.024676519083857	-0.131590008339547	0.895362906201579	NA	-5.58746143612609	NA	NA	NA	NA	NA	NA	NA
4918	ENSG00000154059.9	ENSG00000154059	protein_coding	IMPACT	55364	5.96898362426456	4.83254301065847	TRUE	-0.484082319005668	-12.3655410058123	7.2721083671861e-31	1.35423813827308e-29	59.1465919651112	0.0107303885979979	0.247503128559971	0.804623129822697	0.898200744625569	-6.74939259298713	-0.348488983099457	4.51733062714923	-13.0036503026485	6.34740100594259e-28	4.83883089371276e-27	-10.9541463253377	LIV DEG
105	ENSG00000199636.1	ENSG00000199636	misc_RNA	Y_RNA	NA	0.711399532883038	-3.8022744395224	FALSE	0.0682938780708438	0.407386029591707	0.683897256710609	NA	-6.18176704685695	0.0771630686198885	0.226279481488796	0.821078947815034	NA	-5.23192888371211	NA	NA	NA	NA	NA	NA	NA
281	ENSG00000265094.1	ENSG00000265094	sense_intronic	RP11-178F10.1	NA	0.975786577251131	-1.98261923143695	FALSE	-0.40512677820221	-3.54874211786503	0.000423241830332397	NA	-0.388905495089299	-0.199071060981119	-0.882018328872413	0.378201802617644	NA	-5.13418363475266	NA	NA	NA	NA	NA	NA	NA
3668	ENSG00000134489.6	ENSG00000134489	protein_coding	HRH4	59340	0.0700622692471166	-2.1976392605185	FALSE	1.06626835457173	8.16810442903609	2.53298938404155e-15	NA	24.1441998814386	-0.28418622554545	-1.19386528415471	0.233111583824776	NA	-4.85820968030932	NA	NA	NA	NA	NA	NA	NA
459	ENSG00000264695.1	ENSG00000264695	lincRNA	RP11-178F10.2	NA	0.0590262836422042	-5.04302490657523	FALSE	0.675151606145694	3.60011405847076	0.000349500275166538	NA	-0.112143096883591	-0.0521224608827585	-0.152000525145517	0.879249438211224	NA	-5.3360296055156	NA	NA	NA	NA	NA	NA	NA
543	ENSG00000266489.1	ENSG00000266489	lincRNA	RP11-178F10.3	NA	1.10431117125089	-2.19058603870569	TRUE	0.0142221283766419	0.0378672404533552	0.969808509041208	0.974692337344613	-6.47612456506602	1.08177546853204	1.44885061534115	0.148022544982955	0.341298848949799	-4.62260340673184	-0.0182377009020539	-1.87301912251495	-0.102928530060073	0.918060231373426	0.928054999802078	-0.102877454589754	Not DEG
647	ENSG00000266181.1	ENSG00000266181	processed_pseudogene	EIF4A3P1	390843	0.0777508257939646	-4.67291196096671	FALSE	0.395028251650724	1.84553412971843	0.0655455357468465	NA	-4.65711439192314	0.533540090434233	1.25758032635886	0.209145969024873	NA	-4.70622868423881	NA	NA	NA	NA	NA	NA	NA
2471	ENSG00000265485.5	ENSG00000265485	lincRNA	RP11-449D8.1	NA	0.0465946491618712	-3.54677293462244	FALSE	0.178187933266057	1.0062399508785	0.314782440024826	NA	-5.85312242229563	1.24656258984921	3.48269989512712	0.000541096024173911	NA	-0.741498747687547	NA	NA	NA	NA	NA	NA	NA
577	ENSG00000263553.1	ENSG00000263553	lincRNA	RP11-449D8.2	NA	0.057878557756664	-4.83930160021935	FALSE	0.10664911469695	0.623617638973662	0.533160517221159	NA	-6.13092530440515	0.236509539088688	0.696697996119592	0.486324049481349	NA	-5.12788535088478	NA	NA	NA	NA	NA	NA	NA
580	ENSG00000266520.1	ENSG00000266520	processed_pseudogene	RAC1P1	387612	0.000257301349881254	-6.04164064246344	FALSE	-0.1577592527725	-1.80626734159933	0.0714722779949896	NA	-5.06646501746503	0.245320076480382	1.50899798106256	0.131947445039631	NA	-4.61463739209617	NA	NA	NA	NA	NA	NA	NA
248	ENSG00000266809.1	ENSG00000266809	processed_pseudogene	RP11-449D8.3	NA	0.000467231343877202	-6.04778390797011	FALSE	-0.159668961160287	-1.84152679277923	0.0661311348665457	NA	-5.0049427523339	0.201398473315187	1.24957104780363	0.21205618159552	NA	-4.92513373340476	NA	NA	NA	NA	NA	NA	NA
908	ENSG00000266573.5	ENSG00000266573	lincRNA	RP11-449D8.5	NA	0.366572794007884	-2.19291885251096	FALSE	-0.203998412086069	-1.45540805432128	0.146178166330543	NA	-5.48128814882423	0.320662756786812	1.16587893815883	0.244233772405584	NA	-4.93320001587947	NA	NA	NA	NA	NA	NA	NA
564	ENSG00000264345.1	ENSG00000264345	lincRNA	RP11-958F21.1	NA	0.0935059931399958	-4.43463892774784	FALSE	0.111058823141348	0.582320691550766	0.560610788575917	NA	-6.10971312972586	0.539923815314487	1.45550103007553	0.146174579380503	NA	-4.48314400394655	NA	NA	NA	NA	NA	NA	NA
771	ENSG00000229248.1	ENSG00000229248	processed_pseudogene	WBP2P1	147468	0.0110970642857209	-5.68213816321843	FALSE	0.0323080167016481	0.229645775752375	0.818460091802288	NA	-6.51327636904021	0.519623396473176	1.96404592844474	0.0500928344398985	NA	-3.89265075347124	NA	NA	NA	NA	NA	NA	NA
663	ENSG00000265552.1	ENSG00000265552	lincRNA	RP11-958F21.3	NA	0.00207781280257249	-5.99102045549348	FALSE	-0.188735483443362	-1.91395504769396	0.0561912863370091	NA	-4.86083444893682	0.182082137606442	0.975711613246022	0.329691556632917	NA	-5.17601778539531	NA	NA	NA	NA	NA	NA	NA
6223	ENSG00000198795.10	ENSG00000198795	protein_coding	ZNF521	25925	3.74662147742006	4.50626879372146	TRUE	0.0942348077986379	2.64332993794902	0.00846483262850603	0.0126099242487181	-4.0567813871406	0.108461985015789	1.80840364569774	0.0711600657844068	0.211313689661996	-5.08644610917769	0.0398631972813784	4.18170897060763	1.75418952836918	0.0801375603783299	0.0970813661898856	1.74988847142664	Not DEG
1862	ENSG00000279439.1	ENSG00000279439	TEC	CTD-2576N18.1	NA	0.220681389950018	-1.4186889327637	FALSE	0.511594224693619	5.18624321378181	3.1120403370459e-07	NA	6.29749162152545	0.103333858669104	0.556907026060839	0.577846660012038	NA	-5.41407554254475	NA	NA	NA	NA	NA	NA	NA
468	ENSG00000264434.2	ENSG00000264434	antisense	CTD-2006O16.2	NA	0.00137431722887761	-6.01728275739875	FALSE	-0.16087385232739	-1.72782346271213	0.0846317199880513	NA	-5.19632679396379	0.239102748657952	1.35038475486944	0.177519472439312	NA	-4.80775971022954	NA	NA	NA	NA	NA	NA	NA
299	ENSG00000242216.3	ENSG00000242216	misc_RNA	RN7SL97P	106479258	0.0415867304925313	-5.44886888903063	FALSE	-0.333536106947473	-2.34030853124556	0.0196565513962832	NA	-3.81145105907559	-0.0982855752745323	-0.345161621033098	0.730121821115473	NA	-5.38300167078016	NA	NA	NA	NA	NA	NA	NA
253	ENSG00000264193.1	ENSG00000264193	processed_pseudogene	RP11-737G21.1	NA	0.0432516719545338	-5.4933789738987	FALSE	-0.372565845768471	-2.56209184805448	0.0106936405923932	NA	-3.30563687378978	-0.0580020771918077	-0.193721126246351	0.846474980681499	NA	-5.4139082220803	NA	NA	NA	NA	NA	NA	NA
6144	ENSG00000141380.13	ENSG00000141380	protein_coding	SS18	6760	11.6310179600994	6.09486852305993	TRUE	-0.115325568747488	-4.75987402481762	2.53391115488963e-06	5.51320482173096e-06	3.27731458342454	-0.0913819942287784	-2.41556390955068	0.0160778085840518	0.0769123304567221	-4.19975915197622	-0.130842254711944	5.7800280941359	-9.29383723832707	4.37212466445202e-19	1.85436026495627e-18	-8.92712773553381	LIV DEG
388	ENSG00000243925.1	ENSG00000243925	processed_pseudogene	RPS24P18	100271371	0.0100362469570978	-5.88248122835888	FALSE	-0.368669390721772	-3.31424206529411	0.000984969223270472	NA	-1.27860951449419	-0.0433359251868281	-0.193554405993003	0.846605461638181	NA	-5.54888736411022	NA	NA	NA	NA	NA	NA	NA
1894	ENSG00000154611.14	ENSG00000154611	protein_coding	PSMA8	143471	0.0186927736053261	-4.78402875658504	FALSE	-0.399052442772273	-2.02896164099547	0.0429866948991997	NA	-4.31317221525012	0.257970566778308	0.653740357077341	0.513587495597733	NA	-5.11562690083408	NA	NA	NA	NA	NA	NA	NA
559	ENSG00000188985.6	ENSG00000188985	processed_pseudogene	DHFRP1	573971	3.10007068152159	0.66987912504423	FALSE	0.0409627102867645	0.491782752319837	0.623086792854056	NA	-6.78402833664728	-0.166014573713723	-1.05917755256844	0.290043706627324	NA	-5.40532862706107	NA	NA	NA	NA	NA	NA	NA
867	ENSG00000266227.1	ENSG00000266227	processed_pseudogene	NPM1P2	4871	0.000789353193748328	-6.0293541114501	FALSE	-0.204483142478521	-2.24882229920103	0.024954403601893	NA	-4.18810206072745	0.232278874414819	1.39212984673022	0.164518139559486	NA	-4.76048260721745	NA	NA	NA	NA	NA	NA	NA
5395	ENSG00000141384.12	ENSG00000141384	protein_coding	TAF4B	6875	2.99710319851904	3.89381181762604	TRUE	-0.0693966903314648	-1.69261387143307	0.0911462763581818	0.114426338643355	-6.01855353802155	0.0139637416507936	0.213865353131993	0.83074152323127	0.912762902459619	-6.57339193140039	0.0288835640642277	3.55616213957137	1.15041869929022	0.250511685700885	0.28288638864965	1.14910742838773	Not DEG
658	ENSG00000263829.1	ENSG00000263829	processed_pseudogene	FAM60BP	NA	0.0106546559924884	-5.70363959249177	FALSE	-0.438765377421346	-3.4489276667177	0.000609925083043043	NA	-0.794444793180205	0.00169013270671962	0.0067024101235526	0.994655033702639	NA	-5.51687407443369	NA	NA	NA	NA	NA	NA	NA
839	ENSG00000266237.1	ENSG00000266237	sense_intronic	RP11-25D3.1	NA	0.310962761011869	-2.11117960886714	FALSE	-0.952564159907217	-8.28683650436987	1.05734252011734e-15	NA	24.9677096303139	-0.273836006346099	-1.26245277959616	0.207389796424642	NA	-4.79010719839524	NA	NA	NA	NA	NA	NA	NA
658	ENSG00000264911.1	ENSG00000264911	processed_pseudogene	RP11-107K17.2	NA	0.41262711857768	-2.07506742938913	FALSE	-0.188454825972655	-1.57304607540634	0.116334927938587	NA	-5.27516270510586	-0.379246244957265	-1.64602473801336	0.100403502952812	NA	-4.34677526402837	NA	NA	NA	NA	NA	NA	NA
106	ENSG00000207160.1	ENSG00000207160	snRNA	RNU6-1289P	106481587	0.00535171954957284	-6.0385690097101	FALSE	-0.110836750861621	-1.21944791264692	0.223243936776554	NA	-5.93366363806294	0.236726633783593	1.3833243527519	0.167198916659434	NA	-4.77003618726152	NA	NA	NA	NA	NA	NA	NA
900	ENSG00000263862.1	ENSG00000263862	lincRNA	LINC01543	100506787	0.0292600091622991	-4.99044789273318	FALSE	-0.508868961090045	-2.9889835018329	0.00293555747487706	NA	-2.04345388478836	0.230317072611996	0.691864071743385	0.489352240313824	NA	-5.14958535911675	NA	NA	NA	NA	NA	NA	NA
7410	ENSG00000134504.12	ENSG00000134504	protein_coding	KCTD1	284252	5.67647506412264	5.23142708964465	TRUE	0.0175899298409041	0.484345045191635	0.628351170836309	0.665503605639437	-7.57327601491115	-0.156215044018356	-2.28541160798642	0.0227174002984302	0.0981725925572674	-4.33711670248722	0.0405243357019906	5.07387942632341	1.61902231314914	0.106072589680143	0.126203281881318	1.61610048373518	Not DEG
2821	ENSG00000277534.1	ENSG00000277534	sense_intronic	RP11-9E17.1	NA	4.52296190859822	3.54766007796864	TRUE	-0.200404428982226	-4.26261183317956	2.41197212077391e-05	4.78346959922866e-05	1.52137851707692	-0.300044519899773	-3.60262022434641	0.000347377437748834	0.00454469368928669	-0.22671182045064	-0.137284917420777	3.23245314041265	-4.36028710382197	1.67236593223289e-05	2.88737027722118e-05	-4.304667668271	LIV DEG
1678	ENSG00000275805.1	ENSG00000275805	sense_intronic	RP11-349H17.2	NA	0.91668180471032	0.515411759871582	TRUE	-0.266339569175181	-3.84508902390622	0.000135920967628504	0.000249384915020035	0.339236480151849	-0.249432424280481	-2.13279946720904	0.0334403630950741	0.12725865826161	-3.791685301174	-0.316049418233759	0.21755216670009	-7.75012395211098	5.15113963419271e-14	1.59708950968414e-13	-7.5280304115397	LIV DEG
69	ENSG00000276221.1	ENSG00000276221	miRNA	MIR8057	102466874	1.55592398063442	-3.4454005075003	FALSE	-0.459615346346216	-2.6724079203146	0.00777457122278503	NA	-2.86709337497218	-1.14485005431599	-3.35637616247058	0.000851440921360051	NA	-1.11793438478298	NA	NA	NA	NA	NA	NA	NA
931	ENSG00000263846.1	ENSG00000263846	processed_pseudogene	CIAPIN1P	728599	0.218924018946271	-2.72603062093025	FALSE	-1.19455359820768	-6.77001227599184	3.58829246955982e-11	NA	14.9558602539281	-0.112440489077976	-0.356600811676843	0.721545040295388	NA	-5.33266836822956	NA	NA	NA	NA	NA	NA	NA
6944	ENSG00000260372.6	ENSG00000260372	antisense	AQP4-AS1	147429	2.09521113974232	3.8038953199246	TRUE	-0.163142741044931	-2.77550801299177	0.0057161678839445	0.00870280903813212	-3.58536195745858	-0.207265720178087	-1.88919557682676	0.0594591485506491	0.187488193112086	-4.79553895814754	-0.0377312156310025	3.47543168767477	-0.90871780964466	0.364001611324932	0.400201995173031	-0.907766480697794	Not DEG
2598	ENSG00000265369.3	ENSG00000265369	lincRNA	PCAT18	728606	0.00313591016346832	-5.66117196768973	FALSE	0.00546141168796923	0.0399773248073604	0.968127016252268	NA	-6.53194804235719	0.146848739633996	0.569771200714955	0.569095486835236	NA	-5.35787790715988	NA	NA	NA	NA	NA	NA	NA
358	ENSG00000263677.1	ENSG00000263677	lincRNA	RP11-17A19.2	NA	1.90938032653579	-0.70326461833392	FALSE	-0.236501916975034	-2.63948752170982	0.0085600426591553	NA	-3.27795688538076	-0.0571337310924243	-0.34263553545439	0.732020425230058	NA	-5.63554061327295	NA	NA	NA	NA	NA	NA	NA
214	ENSG00000275900.1	ENSG00000275900	snoRNA	U3	NA	0	-6.05392717347678	FALSE	-0.152887514971211	-1.77178663803609	0.0770334299130336	NA	-5.12896206190441	0.195218323272989	1.21646857861348	0.224395419341199	NA	-4.96138680449924	NA	NA	NA	NA	NA	NA	NA
640	ENSG00000263382.1	ENSG00000263382	lincRNA	RP11-552O4.1	NA	0.00563746762520096	-5.87957410897297	FALSE	-0.14361391697597	-1.28482224464094	0.199443885846028	NA	-5.81491376556067	0.114866907522803	0.520797315881417	0.602744558041799	NA	-5.44481786943236	NA	NA	NA	NA	NA	NA	NA
913	ENSG00000266184.1	ENSG00000266184	processed_pseudogene	RP11-552O4.2	NA	0.0172041625788601	-5.40972414542923	FALSE	-0.043377875640012	-0.264614635509626	0.791414395360983	NA	-6.41235136437684	0.520757327387642	1.71903778511894	0.0862426311636804	NA	-4.2263795190256	NA	NA	NA	NA	NA	NA	NA
5995	ENSG00000171885.13	ENSG00000171885	protein_coding	AQP4	361	206.483290045692	10.1164999669153	TRUE	0.056246714057834	0.848968292401873	0.396301514893439	0.440392842757299	-8.38915889322774	-0.329743592532017	-2.81498972155408	0.00507541274505111	0.0339457339935366	-4.67082217904955	0.106141879171368	9.80511531822822	2.45370446889355	0.0145649852612186	0.0192682803061308	2.44301863323552	PM DEG
11521	ENSG00000154080.13	ENSG00000154080	protein_coding	CHST9	83539	0.361776833620104	1.84420853029498	TRUE	0.657088838137049	8.06620623134053	5.32142465151373e-15	2.44355846543896e-14	23.3415830949716	0.00912335916471214	0.0592002197699259	0.952816906378491	0.977301413548459	-6.16225194685057	0.603921919950108	1.5309566825442	10.3324765714493	1.45290253674016e-22	7.67420565975914e-22	9.77420725860139	PM DEG
358	ENSG00000266549.1	ENSG00000266549	processed_pseudogene	RP11-526I8.2	NA	0.0903688972270473	-4.83137183915061	FALSE	0.564160024380327	3.11656996183787	0.00193394922397494	NA	-1.6431934068971	0.229639824939214	0.635776343954693	0.525220703415337	NA	-5.14256643105785	NA	NA	NA	NA	NA	NA	NA
555	ENSG00000265374.1	ENSG00000265374	lincRNA	RP11-57J16.1	NA	2.01648682802508	0.0535284334826342	TRUE	-0.20926242976217	-2.19623827064856	0.028529146065712	0.0394957191950878	-4.42603368927037	-0.0158436179565353	-0.0884379326210403	0.929564950040265	0.965245497378972	-5.79894517511514	-0.175948859482537	-0.388390531117542	-2.8019220395623	0.00532818887219105	0.00737149036001108	-2.78649227086064	LIV DEG
2557	ENSG00000264151.5	ENSG00000264151	lincRNA	RP11-739N10.1	NA	0.0405411692688855	-3.51052544416467	FALSE	-0.441299701095264	-2.29950057175764	0.0218839991561932	NA	-3.73314651390171	1.05355100396447	2.79448781111275	0.00540314993026152	NA	-2.39362714273717	NA	NA	NA	NA	NA	NA	NA
922	ENSG00000264790.1	ENSG00000264790	lincRNA	RP11-26N15.2	NA	0.134548523023278	-3.2782738429324	FALSE	0.24721474238218	1.46476875749359	0.143606777716454	NA	-5.29272498183549	0.383258870514768	1.15526614101277	0.248547672163113	NA	-4.79816049816163	NA	NA	NA	NA	NA	NA	NA
359	ENSG00000244329.1	ENSG00000244329	processed_pseudogene	UBA52P9	100271344	0.0217425897888631	-5.72727913030028	FALSE	-0.217061797898258	-1.62853372504079	0.10403591239319	NA	-5.26987446663896	0.528079105608845	2.03928994522129	0.0419601213513454	NA	-3.77067590375241	NA	NA	NA	NA	NA	NA	NA
439	ENSG00000263611.1	ENSG00000263611	lincRNA	RP11-612A1.1	NA	0.22013504469429	-3.52757019396684	FALSE	0.571317138287716	3.35580040047951	0.000851002935575877	NA	-0.909957160421581	0.357383746239814	1.025727714645	0.305528896958533	NA	-4.88772277363529	NA	NA	NA	NA	NA	NA	NA
1214	ENSG00000265097.1	ENSG00000265097	processed_pseudogene	RBM22P1	400645	0.024928642862125	-4.93321232858021	FALSE	-0.725273045528302	-4.04309951819612	6.09930691126357e-05	NA	1.47061462047533	0.385268339804511	1.07020164664264	0.285058404896651	NA	-4.88155735131812	NA	NA	NA	NA	NA	NA	NA
1144	ENSG00000263405.1	ENSG00000263405	processed_pseudogene	PA2G4P3	619212	0.0254047174777838	-4.91078195032737	FALSE	-0.188071638703355	-1.01513247480448	0.310529178996368	NA	-5.79562355482383	0.582131536703987	1.63712700123418	0.102249587592234	NA	-4.29179419307895	NA	NA	NA	NA	NA	NA	NA
4950	ENSG00000170558.8	ENSG00000170558	protein_coding	CDH2	1000	20.2185259919239	6.5786756946017	TRUE	0.267594972671332	8.26920900576612	1.20448153962725e-15	5.83218287269729e-15	24.1502828438717	0.117860629451293	2.12605294481813	0.0340010203554238	0.128859116019167	-5.02000425267645	0.315125141384452	6.24922965417695	13.2943622535552	4.90431929590754e-34	5.66497319631392e-33	12.1628083540115	PM DEG
440	ENSG00000227279.1	ENSG00000227279	antisense	AC015933.2	NA	0.0969557017450777	-4.63171342412045	FALSE	-0.303980785420593	-1.53217377171789	0.126106253241522	NA	-5.15189461311302	0.0766124361858165	0.205782752481129	0.83704656370089	NA	-5.27358353942499	NA	NA	NA	NA	NA	NA	NA
471	ENSG00000274578.1	ENSG00000274578	sense_intronic	RP11-430E17.1	NA	4.79433792183111	1.07906270755188	TRUE	-0.0617298811893542	-0.926173448748094	0.354798599495804	0.398479739452842	-6.5562319406746	-0.00867505867230468	-0.077704222794712	0.938095233263777	0.96949157886815	-6.00496935378615	-0.0114345108416578	0.780240474764453	-0.292276955574429	0.770194385730671	0.793748179644789	-0.292120640585778	Not DEG
1477	ENSG00000266296.1	ENSG00000266296	processed_pseudogene	ARIH2P1	390844	0.0552981880429635	-3.76553004023778	FALSE	0.0826291593258671	0.460257740009335	0.645529500978507	NA	-6.15955000770492	0.663352215762571	1.9756272150983	0.0487608199296177	NA	-3.82903323110469	NA	NA	NA	NA	NA	NA	NA
429	ENSG00000265994.1	ENSG00000265994	lincRNA	RP11-510D21.1	NA	8.97182566617563e-05	-6.05085554072345	FALSE	-0.162111630709813	-1.87540136284637	0.0613147539916203	NA	-4.94393900247272	0.18073904630679	1.12539336849287	0.260976415428533	NA	-5.05322097015581	NA	NA	NA	NA	NA	NA	NA
175	ENSG00000271238.1	ENSG00000271238	processed_pseudogene	RP11-510D21.2	NA	0.0151743824477144	-5.98094445054509	FALSE	-0.207162822454103	-1.99002668008014	0.0471271808883388	NA	-4.71444423908686	0.18240091012114	0.924289550023613	0.355793092055203	NA	-5.21719534195535	NA	NA	NA	NA	NA	NA	NA
100	ENSG00000251719.1	ENSG00000251719	snRNA	RNU6-408P	106479746	0.0176474965521139	-5.97778188552937	FALSE	-0.262342043306823	-2.50317024028049	0.0126235568683409	NA	-3.59212559929875	0.265508581293169	1.31730453184921	0.188355688287957	NA	-4.83528635002202	NA	NA	NA	NA	NA	NA	NA
244	ENSG00000266479.1	ENSG00000266479	processed_pseudogene	CTD-2515C13.1	NA	0.0652133315513178	-5.34012109467854	FALSE	-0.388496884354791	-2.46993639353398	0.0138434221139092	NA	-3.47709677528094	-0.297756883909451	-0.984096845950569	0.32555629943805	NA	-5.01016556476008	NA	NA	NA	NA	NA	NA	NA
471	ENSG00000265980.1	ENSG00000265980	lincRNA	CTD-2515C13.2	NA	0.000979336643730167	-6.03312839939604	FALSE	-0.21176843638776	-2.35581493812703	0.0188637383654498	NA	-3.94712455635508	0.130654770640815	0.784057170026264	0.433387551043366	NA	-5.33145217762156	NA	NA	NA	NA	NA	NA	NA
986	ENSG00000264587.5	ENSG00000264587	lincRNA	RP11-784B15.1	NA	0.0058282326026084	-5.81241691409882	FALSE	-0.23550333823002	-1.77358497485141	0.0767348935920595	NA	-5.04713025635022	0.172216657692282	0.690117695796575	0.490448749004596	NA	-5.3333945403226	NA	NA	NA	NA	NA	NA	NA
51	ENSG00000283218.1	ENSG00000283218	miRNA	MIR302F	100302131	0.0463079853239308	-5.92498015187656	FALSE	-0.219579618741843	-2.12661011551457	0.0339371336554199	NA	-4.41732533745589	-0.00425127590331403	-0.0213745888666012	0.982955594262643	NA	-5.57415712934951	NA	NA	NA	NA	NA	NA	NA
572	ENSG00000266196.1	ENSG00000266196	lincRNA	RP11-675P14.1	NA	0.00376696878087629	-5.93098182152628	FALSE	-0.113701407897009	-1.07243005454024	0.284039543627049	NA	-6.0709537880299	0.346778747659532	1.72007501869477	0.0860537696954269	NA	-4.29989279785911	NA	NA	NA	NA	NA	NA	NA
419	ENSG00000279734.1	ENSG00000279734	TEC	RP11-675P14.2	NA	0.0158453462479281	-5.72787879920997	FALSE	-0.0894698056782502	-0.698742479223483	0.485034901675	NA	-6.30880073288513	-0.239129542375454	-0.978392514447772	0.32836574940354	NA	-5.11733863804119	NA	NA	NA	NA	NA	NA	NA
387	ENSG00000265670.1	ENSG00000265670	lincRNA	RP11-25I11.1	NA	0	-6.05392717347678	FALSE	-0.152887514971211	-1.77178663803609	0.0770334299130336	NA	-5.12896206190441	0.195218323272989	1.21646857861348	0.224395419341199	NA	-4.96138680449924	NA	NA	NA	NA	NA	NA	NA
110	ENSG00000251702.1	ENSG00000251702	snRNA	RNU6-857P	106480615	0.00247846369593625	-6.04541493040938	FALSE	-0.136004916201723	-1.52441219616328	0.128032257753474	NA	-5.52523455086417	0.227757744168839	1.38420609875024	0.166929000400953	NA	-4.77104901077106	NA	NA	NA	NA	NA	NA	NA
7056	ENSG00000134762.16	ENSG00000134762	protein_coding	DSC3	1825	0.0345220740828731	-4.60623295594121	FALSE	-0.149536271276737	-0.552521267117177	0.580835927586609	NA	-6.12638046309873	0.180493419643933	0.340779290102946	0.733416628304226	NA	-5.24310201396968	NA	NA	NA	NA	NA	NA	NA
12371	ENSG00000134755.14	ENSG00000134755	protein_coding	DSC2	1824	0.562583842790839	2.70101453753629	TRUE	0.417800139113608	6.34007418507109	5.102455552568e-10	1.53983519564302e-09	12.0342569171164	0.172053671703526	1.87223043705604	0.061773472169071	0.192274034720602	-4.63521249614113	0.370961275256748	2.39575677083324	7.31055323276234	1.18140433100412e-12	3.36267368784031e-12	7.1075272307763	PM DEG
553	ENSG00000265888.1	ENSG00000265888	antisense	DSCAS	101927698	0.689283051200781	-1.51954099099398	FALSE	-0.410852497494981	-3.39079865302252	0.000751542873363621	NA	-0.950407300740542	-0.117307830260151	-0.590114450963094	0.555387488801978	NA	-5.39832021053878	NA	NA	NA	NA	NA	NA	NA
4271	ENSG00000134765.9	ENSG00000134765	protein_coding	DSC1	1823	0.310765169052691	-1.20948255789914	TRUE	0.734377385472804	2.22628498322496	0.0264358919485941	0.0367952690422073	-4.28317558564889	0.11756311275847	0.166089780026816	0.868155191984998	0.933459877328724	-5.67751198810615	0.921362853843613	-1.50173341622931	5.17464852878055	4.05098773325498e-07	7.88147702833966e-07	5.06654605555453	PM DEG
1039	ENSG00000263698.1	ENSG00000263698	antisense	RP11-408H20.3	NA	0.28865325139171	-1.92180505517855	FALSE	-0.533058502857367	-3.77885864816767	0.00017636179915563	NA	0.421600846691105	-0.356360644236249	-1.51109886390706	0.131411511234027	NA	-4.53329087356169	NA	NA	NA	NA	NA	NA	NA
5252	ENSG00000134760.5	ENSG00000134760	protein_coding	DSG1	1828	0.114294211009455	-0.975821093531802	FALSE	-0.66113028635886	-4.77583003805549	2.34904645000076e-06	NA	4.370183433173	0.515877015612893	2.32400081231181	0.0205358255187779	NA	-3.28605571093028	NA	NA	NA	NA	NA	NA	NA
1149	ENSG00000266729.5	ENSG00000266729	antisense	DSG1-AS1	101927718	0.00212355361153795	-5.94790574520675	FALSE	-0.196781177804604	-1.8199630226657	0.0693569657829328	NA	-5.01545446677384	-0.0250626874306601	-0.121251167038971	0.903542083901835	NA	-5.57233673952567	NA	NA	NA	NA	NA	NA	NA
106	ENSG00000207019.1	ENSG00000207019	snRNA	RNU6-167P	106481228	0.00304831979154322	-6.0432840473211	FALSE	-0.157907551727432	-1.80485633766669	0.0716931904294399	NA	-5.06952490010605	0.184894217365486	1.14083420262283	0.254499339938346	NA	-5.03708514800787	NA	NA	NA	NA	NA	NA	NA
4696	ENSG00000175065.11	ENSG00000175065	protein_coding	DSG4	147409	0.00184404584341629	-5.66112439849897	FALSE	-0.182230874362671	-1.29513468778438	0.19586601497129	NA	-5.72105966656652	0.368182352244587	1.32441491488445	0.185986164592737	NA	-4.75580620306086	NA	NA	NA	NA	NA	NA	NA
114	ENSG00000207240.1	ENSG00000207240	misc_RNA	Y_RNA	NA	0.00151566963297404	-6.03927166490271	FALSE	-0.142944014492675	-1.63332028398752	0.103025428376452	NA	-5.35638104625097	0.17629662218357	1.06755662128381	0.286249201636482	NA	-5.10588359613339	NA	NA	NA	NA	NA	NA	NA
5525	ENSG00000134757.4	ENSG00000134757	protein_coding	DSG3	1830	0.051705139046595	-2.90491804382545	FALSE	-1.66820278550405	-8.37757800890783	5.38939467385857e-16	NA	25.6136288943072	-0.984624204838344	-2.65567707727122	0.00817425723360721	NA	-2.58245862148905	NA	NA	NA	NA	NA	NA	NA
433	ENSG00000266521.1	ENSG00000266521	lincRNA	RP11-650P15.1	NA	0.0321597300979193	-5.44636856150727	FALSE	-0.748423611839434	-5.23306229646254	2.44942314044776e-07	NA	6.55968623096017	-0.107403279513814	-0.385015800437257	0.700393715970814	NA	-5.37904866841927	NA	NA	NA	NA	NA	NA	NA
6190	ENSG00000046604.12	ENSG00000046604	protein_coding	DSG2	1829	0.1876164024403	-0.706237484760025	TRUE	-0.829253019903849	-4.93699610895318	1.079954535098e-06	2.43435675972278e-06	5.05477281219953	-0.709999653476454	-2.34139426385004	0.0196139703723092	0.088609824418497	-3.27672559506435	-0.466474843476074	-1.0330100095809	-3.56750717298831	0.000398045029737907	0.000612714636668774	-3.54137657978976	LIV DEG
2024	ENSG00000264859.5	ENSG00000264859	antisense	DSG2-AS1	100652770	0.0102131807245443	-5.23618272770964	FALSE	-0.061714859288695	-0.356815272338262	0.721379266393784	NA	-6.31830162216534	0.562100877105256	1.64619130345157	0.100369200102204	NA	-4.30055656948775	NA	NA	NA	NA	NA	NA	NA
2173	ENSG00000118271.9	ENSG00000118271	protein_coding	TTR	7276	0.266692218772296	-4.32429770003531	FALSE	1.87579355309301	6.19258616234131	1.22799299890658e-09	NA	11.5974270984129	2.6257051713259	4.37056327496816	1.51565537334272e-05	NA	2.01192151112027	NA	NA	NA	NA	NA	NA	NA
5306	ENSG00000118276.11	ENSG00000118276	protein_coding	B4GALT6	9331	9.82716473707618	5.34541688674137	TRUE	-0.127368654384649	-2.03129167192863	0.0427490098483685	0.0575619186138524	-5.684374294256	-0.332433309327564	-3.88753383233003	0.000115299368454982	0.00196547795299367	0.387209232857335	0.0536014976945016	5.02148759297216	1.36576311652391	0.172623052195103	0.19983411280652	1.36382372252043	Not DEG
1169	ENSG00000259985.1	ENSG00000259985	antisense	RP11-549B18.1	NA	1.37627561646264	0.410587505906129	TRUE	-0.644717210180522	-8.58063278498392	1.17012852430883e-16	6.13635818833744e-16	27.1693098762829	-0.127742417122044	-1.03213170170758	0.302522455028158	0.515680604184991	-5.4393703424811	-0.353735820805599	0.0995443053187181	-7.27478659534176	1.32027341914923e-12	3.74365864001226e-12	-7.09216774169037	LIV DEG
316	ENSG00000200472.1	ENSG00000200472	misc_RNA	RN7SKP44	106479114	0.000974913405100104	-6.03549737695677	FALSE	-0.19594667173384	-2.19219311133211	0.0288216168243749	NA	-4.31161724616333	0.225898032556145	1.33886581477715	0.181238660234359	NA	-4.82309265760753	NA	NA	NA	NA	NA	NA	NA
2759	ENSG00000265158.1	ENSG00000265158	transcribed_processed_pseudogene	LRRC37A7P	100421589	0.0728654138789303	-2.52611398084699	FALSE	0.0453707597274586	0.306809048972167	0.759115287689223	NA	-6.35497292809383	-0.519624494266793	-1.8547537052279	0.0642352974774009	NA	-4.02525640403099	NA	NA	NA	NA	NA	NA	NA
355	ENSG00000263772.1	ENSG00000263772	processed_pseudogene	RP11-549B18.3	NA	0.0500760438868248	-5.46228334425365	FALSE	0.888221096155844	5.38854466582857	1.09186167901511e-07	NA	7.34772453156808	-0.185121403750262	-0.696624581462266	0.4863699636464	NA	-5.2891152966132	NA	NA	NA	NA	NA	NA	NA
1319	ENSG00000141437.8	ENSG00000141437	protein_coding	SLC25A52	147407	0.10585445013908	-3.32778528209692	FALSE	1.13015133234358	6.20355980302714	1.1509804546177e-09	NA	11.6551340793858	-0.593086696625171	-1.85733102119723	0.0638672208268269	NA	-4.00251237142194	NA	NA	NA	NA	NA	NA	NA
9214	ENSG00000153339.13	ENSG00000153339	protein_coding	TRAPPC8	22878	10.1106749605161	6.52780891397448	TRUE	-0.0751237198747846	-3.22301941202445	0.00135049153919015	0.00221384335618502	-2.75512732844697	0.0411695585624897	1.61955894347042	0.105974075488702	0.274942551749262	-5.91070161175057	-0.0297691123994978	6.21495078315181	-2.32090908382343	0.0206954883298857	0.0269402460900769	-2.31349410804886	LIV DEG
348	ENSG00000263924.1	ENSG00000263924	antisense	RP11-210K20.2	NA	0.0139621743981911	-5.82566711228768	FALSE	-0.108580739311377	-0.900938712076907	0.36805070489585	NA	-6.19678508771776	0.248256029732482	1.07733101657896	0.281865500632134	NA	-5.05126633550428	NA	NA	NA	NA	NA	NA	NA
441	ENSG00000276486.1	ENSG00000276486	processed_pseudogene	RP11-210K20.6	NA	0.00268916835043601	-5.98820983472306	FALSE	-0.185847254362326	-1.92828863376217	0.054379960441172	NA	-4.82785477670265	-0.0171729450509828	-0.0944392073798824	0.924799095179274	NA	-5.58083978069293	NA	NA	NA	NA	NA	NA	NA
666	ENSG00000276282.1	ENSG00000276282	sense_intronic	RP11-210K20.5	NA	3.22222058663283	1.04683098035911	TRUE	-0.305012235220025	-5.2650460563238	2.07769690497855e-07	4.9958715645398e-07	6.4372493126284	-0.0467939470413194	-0.523571456908595	0.600814680369243	0.767152889189284	-5.86272151225313	-0.244959063310666	0.734631416757926	-7.48507936920248	3.20134274389531e-13	9.42455439708464e-13	-7.2856452822471	LIV DEG
107	ENSG00000222320.1	ENSG00000222320	snRNA	RNU6-1050P	106481512	0.00144550059784832	-6.04471227521678	FALSE	-0.166505395546946	-1.89366038702487	0.0588418514173078	NA	-4.90873838392868	0.221395523772053	1.35256737995819	0.176821225950586	NA	-4.80838930569424	NA	NA	NA	NA	NA	NA	NA
1582	ENSG00000263823.1	ENSG00000263823	antisense	RP11-326K13.4	NA	0.58229526850014	-0.285799967342649	TRUE	-0.207854135204504	-2.68375181608803	0.00751930306854362	0.0112856230163207	-3.2296419182232	-0.385449947601989	-2.63208148392216	0.00875558158273451	0.0497966546428104	-2.65432457137171	-0.229073466787268	-0.623162459938263	-4.29468806700968	2.09496943041111e-05	3.58099578311957e-05	-4.2545210594488	LIV DEG
1441	ENSG00000265273.1	ENSG00000265273	processed_pseudogene	PGDP1	342705	0.0121213599158991	-5.29132375136919	FALSE	-0.271989340380897	-1.67880354769926	0.0938094409235944	NA	-5.0391431697186	-0.0911233298836005	-0.288349697167031	0.773201689818042	NA	-5.35630424540947	NA	NA	NA	NA	NA	NA	NA
586	ENSG00000266105.1	ENSG00000266105	processed_pseudogene	RP11-326K13.2	NA	0.00728459902130943	-5.86071878710263	FALSE	-0.246901535157501	-2.04526113340503	0.0413472450248849	NA	-4.56993795451172	0.0735490777745058	0.316272267464137	0.751931301552878	NA	-5.51056627681823	NA	NA	NA	NA	NA	NA	NA
3189	ENSG00000280380.1	ENSG00000280380	TEC	RP11-326K13.3	NA	0.00176935032090936	-5.7893860787731	FALSE	-0.38571089018222	-3.04796492545754	0.00242478105775703	NA	-2.07073147673832	0.16124538376097	0.651207250816455	0.515219708915684	NA	-5.35775620661389	NA	NA	NA	NA	NA	NA	NA
6508	ENSG00000101695.8	ENSG00000101695	protein_coding	RNF125	54941	2.04791176196671	3.19272128461909	TRUE	-0.694013719646153	-9.37977822170866	2.23435916400143e-19	1.48221599606304e-18	33.1405145031106	-0.136521212953759	-1.22363185402523	0.221682535912664	0.428785574578905	-5.71092415099583	-0.568614193107945	3.10308176002938	-12.8439001795678	5.19879888431116e-31	4.94182837706819e-30	-11.5800956944382	LIV DEG
565	ENSG00000263917.1	ENSG00000263917	processed_transcript	RP11-53I6.2	NA	0.00320849219864516	-5.95512452962897	TRUE	-0.231414806079346	-2.36104844153528	0.0186025636351074	0.0264829901548248	-3.91620451019216	-0.0686006683061364	-0.362636747969061	0.717033501569067	0.844434301866697	-5.52091058081845	-0.310982590769912	1.77258189214979	-12.200395656095	2.15725647651549e-29	1.82598763182366e-28	-11.256258025489	LIV DEG
325	ENSG00000274275.1	ENSG00000274275	sense_intronic	RP11-326K13.5	NA	0.476247589996637	-3.23724339443814	FALSE	-0.720296508909999	-4.38081352881862	1.4388166904447e-05	NA	2.80582019686481	-0.266629236527973	-0.876854449702883	0.380997810840294	NA	-5.04569718080953	NA	NA	NA	NA	NA	NA	NA
388	ENSG00000214917.3	ENSG00000214917	processed_pseudogene	RP11-53I6.1	NA	0.134429663306934	-4.30296469916237	FALSE	-0.387257605503502	-2.1777345155333	0.0298882577776869	NA	-3.96620701661973	-0.119178406531582	-0.33997133444889	0.73402462110707	NA	-5.21530519116893	NA	NA	NA	NA	NA	NA	NA
473	ENSG00000265008.1	ENSG00000265008	antisense	RP11-53I6.3	NA	0.356137488606728	-2.78648351575898	FALSE	-0.5030859704486	-3.48189657425157	0.000541101246228792	NA	-0.531026388148558	0.100227692241449	0.359716491305541	0.71921501172798	NA	-5.29307220658966	NA	NA	NA	NA	NA	NA	NA
3795	ENSG00000134758.13	ENSG00000134758	protein_coding	RNF138	51444	7.15224553276627	4.73911814238324	TRUE	-0.0242983720367131	-0.829380431451041	0.407281344310478	0.451361351505483	-7.21807538041205	-0.0315651216566207	-0.711626837212776	0.477036441594719	0.67381357561169	-6.4996154617266	0.0193261294455813	4.34342927132235	1.10199964349523	0.27110025611258	0.304593583350419	1.10053231894563	Not DEG
553	ENSG00000263393.1	ENSG00000263393	antisense	RP11-53I6.4	NA	0.576814746561607	-1.79067565033083	FALSE	-0.701071629375872	-5.9424555619014	5.239701420304e-09	NA	10.211504607852	-0.15762393571664	-0.750922823317966	0.453061603376853	NA	-5.25199209803262	NA	NA	NA	NA	NA	NA	NA
7568	ENSG00000141441.15	ENSG00000141441	protein_coding	GAREM1	64762	5.54714785777057	5.35006682782984	TRUE	0.358940220099956	8.21881208202692	1.74616874437986e-15	8.32549014815325e-15	24.0033454230159	-0.271871448410661	-4.03634306157289	6.30348312988686e-05	0.00124976743779528	1.03932267796321	0.227928790856715	5.03496593697459	7.34879038554384	1.0135303682222e-12	2.89666175911325e-12	7.12865687975737	PM DEG
119	ENSG00000199373.1	ENSG00000199373	rRNA	RNA5SP453	100873698	0.441370356158975	-4.3140417556849	FALSE	-0.167149991244567	-0.897852359205588	0.369692466782388	NA	-5.85463583344247	0.55048765481074	1.52452658388362	0.128026000043186	NA	-4.40350835786263	NA	NA	NA	NA	NA	NA	NA
2583	ENSG00000141434.11	ENSG00000141434	protein_coding	MEP1B	4225	0.140935437836745	-1.80807934588039	FALSE	1.12483631073837	9.2324913061821	7.29356024740076e-19	NA	32.0625717548988	-0.0253107552746717	-0.111118830185504	0.911567873641897	NA	-5.51607694560782	NA	NA	NA	NA	NA	NA	NA
941	ENSG00000265279.1	ENSG00000265279	processed_pseudogene	CLUHP6	100418754	0.329102082149149	-1.91239884151532	FALSE	-0.57783979125417	-4.32404393484133	1.84675451660122e-05	NA	2.50364896518013	0.280608108914601	1.20332214772427	0.229436009656072	NA	-4.86295842582793	NA	NA	NA	NA	NA	NA	NA
468	ENSG00000263904.1	ENSG00000263904	sense_intronic	RP11-344B2.3	NA	1.10879395669632	-1.09063340288715	FALSE	-0.817535560466678	-8.33236509361191	7.54501501199244e-16	NA	25.3556047428378	-0.3117221271091	-1.86982689369024	0.0621073248673618	NA	-4.0834119668353	NA	NA	NA	NA	NA	NA	NA
100	ENSG00000222395.2	ENSG00000222395	misc_RNA	Y_RNA	NA	2.60775528861901	-2.09495015841104	FALSE	-0.650615037878045	-5.41489601216113	9.50277233798191e-08	NA	7.47227543506407	-0.48516675282057	-2.12501707743525	0.0340878140816417	NA	-3.60362455851132	NA	NA	NA	NA	NA	NA	NA
772	ENSG00000264982.1	ENSG00000264982	antisense	RP11-344B2.2	NA	0.0448068831361151	-4.8021602210878	FALSE	0.343042844062492	1.79892694570269	0.0726276612094476	NA	-4.71511885824565	-0.15501273006665	-0.433504664001619	0.664840035174395	NA	-5.2268325335117	NA	NA	NA	NA	NA	NA	NA
857	ENSG00000262477.1	ENSG00000262477	lincRNA	AC021224.1	NA	0.0128928901133295	-5.61733418244198	FALSE	-0.194494812051139	-1.30502526638362	0.192479047672102	NA	-5.68752331583937	0.302860139491991	1.10229142091937	0.270879164441876	NA	-4.9809501973971	NA	NA	NA	NA	NA	NA	NA
963	ENSG00000215492.6	ENSG00000215492	processed_pseudogene	HNRNPA1P7	388275	3.60093404929164	1.73970523571749	TRUE	-0.0932693506727935	-2.08759624569094	0.0373352926905653	0.0507471162213382	-4.91122488773322	0.135505912833745	1.67517148037971	0.0945421941627145	0.25549822656007	-4.79199242318081	-0.0557838745980694	0.155003031019809	-1.38215930033648	0.167660861665992	0.194464308269111	-1.37975899538354	Not DEG
2972	ENSG00000260389.1	ENSG00000260389	transcribed_processed_pseudogene	WBP11P1	441818	0.163902402292353	-1.68184050466025	FALSE	-1.45085304153458	-10.395077659989	4.58859584435042e-23	NA	41.4105710133194	-0.800488060939555	-3.49539431615493	0.000516602355735836	NA	-0.440243462524036	NA	NA	NA	NA	NA	NA	NA
264	ENSG00000263688.1	ENSG00000263688	lincRNA	RP11-386P4.1	NA	0.654437553174205	-2.83109120858887	FALSE	-0.707665097428857	-4.68763422327899	3.56109236492785e-06	NA	4.08915959939986	-0.598433501225805	-2.03210455746045	0.0426849987737913	NA	-3.74700287195792	NA	NA	NA	NA	NA	NA	NA
4992	ENSG00000197705.9	ENSG00000197705	protein_coding	KLHL14	57565	0.327185774533313	-0.00351432804416289	TRUE	-0.928619381557785	-5.69733390235856	2.07049383258578e-08	5.43103496941751e-08	8.75633294361599	0.887709654144842	3.36382132175697	0.000829312504289683	0.00894052190761984	-0.711413078612757	-0.414045477901681	-0.320997516597717	-3.49329303612118	0.000528247048653839	0.000804719398509069	-3.46600826105178	LIV DEG
1661	ENSG00000228835.1	ENSG00000228835	antisense	AC012123.1	NA	0.0327024565181576	-4.3740185915946	FALSE	-0.400939017338717	-2.06926032246135	0.039030186822221	NA	-4.22208743837396	0.345748770833206	0.865784287928639	0.387034561819491	NA	-4.9876152469635	NA	NA	NA	NA	NA	NA	NA
248	ENSG00000243355.1	ENSG00000243355	processed_pseudogene	RP11-57G22.1	NA	0.0245876312479529	-5.74514104087818	FALSE	-0.407138616748805	-3.29663277680119	0.00104743720024833	NA	-1.30474573357664	0.0473949248674938	0.193321733482056	0.846787566132824	NA	-5.49800027651997	NA	NA	NA	NA	NA	NA	NA
1748	ENSG00000263765.5	ENSG00000263765	antisense	RP11-746B8.1	NA	0.00285531935313867	-5.8003659683178	FALSE	-0.111995384410652	-0.901873339043658	0.367554436689227	NA	-6.18356572538634	0.115322115111542	0.48790919921884	0.625833631325785	NA	-5.43464917038016	NA	NA	NA	NA	NA	NA	NA
4475	ENSG00000166960.16	ENSG00000166960	protein_coding	CCDC178	374864	0.176628913880775	-0.685831789782769	TRUE	0.335121703175866	3.4458919743419	0.000616656965516159	0.00105247100488054	-0.935436877646833	0.265973290695197	1.42522607928382	0.154732108271498	0.351030321767671	-4.81624677283462	0.211655450618067	-1.05562135775976	2.97463219034274	0.00312388042680665	0.00443268531737141	2.95527739084995	PM DEG
558	ENSG00000263450.1	ENSG00000263450	antisense	RP11-680N20.1	NA	0.00277430240750757	-5.9746799974518	FALSE	-0.150010575551659	-1.44710390392149	0.148488770106416	NA	-5.61740752426999	0.101669091619527	0.508213468775694	0.611533648197879	NA	-5.4730509916079	NA	NA	NA	NA	NA	NA	NA
2492	ENSG00000267642.1	ENSG00000267642	lincRNA	RP11-258B16.1	NA	0.0253333819240598	-4.08491840921906	FALSE	0.060500009294273	0.349364461701021	0.726961460769138	NA	-6.21617291189626	0.244817342251568	0.704653784315332	0.481362388045884	NA	-5.08476935589206	NA	NA	NA	NA	NA	NA	NA
12584	ENSG00000141431.10	ENSG00000141431	protein_coding	ASXL3	80816	3.85047495213641	5.50615513935807	TRUE	0.132829531233306	3.99279333249284	7.50041535383718e-05	0.000141367860665026	0.120360147667991	0.105479985539554	1.67461157062622	0.0946521404844441	0.255697360739167	-5.56784352401289	0.187135997364493	5.1964310145727	7.37319119725436	8.46174708714757e-13	2.42894916054714e-12	7.15345996443297	PM DEG
5687	ENSG00000101746.15	ENSG00000101746	protein_coding	NOL4	8715	6.49160225606525	4.97205570700185	TRUE	0.050451922029781	1.50175975041831	0.133784671848349	0.163624601546616	-6.53135095608236	0.0363475875016306	0.564290422488531	0.57281615412483	0.747268963179809	-6.7106474711713	0.168655441524382	4.58507311762942	6.09383681764625	2.2248710385939e-09	5.10283949114587e-09	5.9804755627254	PM DEG
102	ENSG00000199204.1	ENSG00000199204	misc_RNA	Y_RNA	NA	1.67055261409381	-2.79688150516161	FALSE	-0.536058190276791	-3.87718040605742	0.000119641906602519	NA	0.82229321067368	-0.370378871785713	-1.37024084502413	0.171242724126068	NA	-4.63324685250078	NA	NA	NA	NA	NA	NA	NA
597	ENSG00000280406.1	ENSG00000280406	TEC	RP11-379L18.2	NA	1.62517370684369	-0.333426476330612	TRUE	-0.00343464197276169	-0.0439306720033186	0.964977044941692	0.970620453867511	-6.78217204149363	-0.166086158936486	-1.18461654609187	0.23674659537938	0.443965448564026	-5.13874408284781	0.0580235363725105	-0.60340767920961	1.13858539621753	0.255419928351817	0.288113146501124	1.13728316929983	Not DEG
507	ENSG00000267746.1	ENSG00000267746	antisense	RP11-379L18.1	NA	0.211206568242231	-3.47144653900249	FALSE	0.578020576885727	3.59424131592903	0.000357274916162778	NA	-0.134721328456935	-0.371410362476134	-1.22260590551668	0.222069631508166	NA	-4.74086072767389	NA	NA	NA	NA	NA	NA	NA
500	ENSG00000278052.1	ENSG00000278052	lincRNA	RP11-379L18.3	NA	0.164322840954126	-3.81022271652652	FALSE	0.418662741105495	2.54442413071459	0.0112426814927672	NA	-3.19353160688779	-0.0333394394315114	-0.0992130604280902	0.921009909493554	NA	-5.2873198376712	NA	NA	NA	NA	NA	NA	NA
12634	ENSG00000134769.21	ENSG00000134769	protein_coding	DTNA	1837	25.8203533141843	8.28908699162192	TRUE	0.474997326035074	10.288335279789	1.15045647298384e-22	1.01577239924762e-21	39.8159423624208	-0.0431004997758609	-0.736575382926691	0.461735095568048	0.660603533606508	-7.5111892390113	0.357034960857772	7.979558848435	11.4475987151934	8.76285232223387e-26	5.72243616032387e-25	10.4986454223784	PM DEG
537	ENSG00000267585.1	ENSG00000267585	processed_pseudogene	RP11-115P21.1	NA	0.00837439823328492	-5.85718259362914	FALSE	-0.204987718042508	-1.7587300764458	0.0792294867683536	NA	-5.09484296341059	0.21314640136696	0.954004527705286	0.340554389862139	NA	-5.16774147726504	NA	NA	NA	NA	NA	NA	NA
577	ENSG00000268873.1	ENSG00000268873	antisense	RP11-138H11.1	NA	0.125751781838758	-4.15597358128406	FALSE	-0.0408789461696326	-0.185529417603093	0.852888362029928	NA	-6.22610571697402	-0.284017301952235	-0.668790508286844	0.503945849539459	NA	-5.08836549153155	NA	NA	NA	NA	NA	NA	NA
670	ENSG00000278464.1	ENSG00000278464	lincRNA	RP11-96A15.1	NA	0.260595688251197	-3.15220245849049	FALSE	-0.184309044163579	-1.00790791249013	0.313981747675401	NA	-5.83692702879976	0.122704053177236	0.381636623212825	0.70289728726391	NA	-5.30445983604735	NA	NA	NA	NA	NA	NA	NA
6180	ENSG00000166974.12	ENSG00000166974	protein_coding	MAPRE2	10982	34.2887938457217	7.67451259844013	TRUE	0.304712438138197	7.23518019277752	1.73940996069065e-12	6.47838340112865e-12	16.7736252679992	-0.254957913946843	-5.63806394476015	2.91628693105411e-08	2.27406611983651e-06	7.79221570700618	0.21880932040388	7.34655533069616	7.66603915611888	1.09251531232522e-13	3.31601694474694e-13	7.42920594726946	PM DEG
234	ENSG00000280096.1	ENSG00000280096	TEC	RP11-294N21.2	NA	1.28747537828799	-1.9855089390805	FALSE	0.233090132935742	1.36359177872107	0.17330410643278	NA	-5.57561443710874	-0.0262700046373957	-0.075702212912038	0.939687087143757	NA	-5.4515290186151	NA	NA	NA	NA	NA	NA	NA
476	ENSG00000274400.1	ENSG00000274400	lincRNA	RP11-294N21.3	NA	2.60504115277789	0.212025489240108	TRUE	0.0587307706315603	0.793282448925197	0.427986134203005	0.471920437709968	-6.52617750918668	-0.190239046491194	-1.54263988033507	0.123567364132052	0.304563391379886	-4.766069702093	0.0639627361428418	-0.0914085886110437	1.41458175459083	0.157807523580434	0.183853838053996	1.41248391488751	Not DEG
8710	ENSG00000186812.12	ENSG00000186812	protein_coding	ZNF397	84307	9.11542701244325	6.24456176050798	TRUE	0.121625526837318	4.02495643978573	6.57321638928044e-05	0.000124591338334583	0.132507727880056	-0.0522009637972731	-1.29185458359079	0.197019923853827	0.408302947602637	-6.29910848194942	0.0545530204894202	5.909911092288	2.71516345724813	0.00695101237209097	0.00950781770690954	2.69918213032083	PM DEG
8010	ENSG00000186814.12	ENSG00000186814	protein_coding	ZSCAN30	100101467	4.565139663115	5.14173025862892	TRUE	-0.329243544548355	-9.63463543135255	2.79972156752838e-20	2.01045857980526e-19	34.9584376575952	0.0968215824226452	1.85365899481652	0.0643921680471013	0.197766596259644	-5.1396608662073	-0.253628084598336	4.98641540453273	-9.70113197936363	2.96394876240909e-20	1.36002187645219e-19	-9.22025486430056	LIV DEG
473	ENSG00000279989.1	ENSG00000279989	TEC	RP11-158H5.2	NA	1.41338837172844	-0.963506187322574	TRUE	1.16535348040562	11.587905347115	1.07702316286282e-27	1.52404180671324e-26	51.9163925567648	0.387680708873454	2.32392280805839	0.0205400437014098	0.0915752633305217	-3.28229559657434	0.911847419124575	-1.22077233793486	11.8654600745438	3.28800510137027e-28	2.55884857439374e-27	11.0135465172861	PM DEG
2021	ENSG00000274184.1	ENSG00000274184	lincRNA	RP11-158H5.8	NA	0.840499462218418	0.425027640123688	TRUE	1.00729224316164	10.1626594301903	3.36901933611865e-22	2.84858529398841e-21	39.6591027509189	0.139547441957092	0.936375060808278	0.349543979460009	0.561771851817708	-5.47530905129073	0.657312835331307	0.104960105519284	8.53478239781712	2.23493681719925e-16	8.05075891443651e-16	8.20875502997078	PM DEG
4382	ENSG00000268573.1	ENSG00000268573	lincRNA	RP11-158H5.7	NA	1.03767371259172	2.13742365160551	TRUE	0.188869335070411	4.48782750952251	8.92120227390893e-06	1.83802136837304e-05	2.68328489844567	0.0904632949517438	1.22752898290382	0.220216549214231	0.428785574578905	-5.47352250644597	-0.0481369072482345	2.27227381248053	-2.02472922082406	0.0435907594214647	0.0546146675980652	-2.01800481922283	Not DEG
5124	ENSG00000257267.2	ENSG00000257267	unitary_pseudogene	ZNF271P	10778	11.4622404327464	5.82983772920033	TRUE	-0.0610129697432573	-1.69173510746065	0.0913138998006142	0.114616444184288	-6.33315380094439	-0.0850438495133776	-1.90802139260439	0.0569759321327391	0.181990917147531	-5.21566287989116	-0.132591049873809	5.5554334286419	-5.79767182499633	1.41277445597654e-08	3.05623191231402e-08	-5.67183326415903	LIV DEG
453	ENSG00000274918.1	ENSG00000274918	lincRNA	RP11-54G14.1	NA	1.28392937260212	-0.85324192409923	FALSE	0.0906067757038267	1.0805250828495	0.280424589771297	NA	-6.08468643576431	-0.00541313830333894	-0.0326795950827966	0.973943478191887	NA	-5.63223143986044	NA	NA	NA	NA	NA	NA	NA
8257	ENSG00000172466.15	ENSG00000172466	protein_coding	ZNF24	7572	23.5267157195933	7.51064244388374	TRUE	-0.0547720349613994	-1.6682163927342	0.095893150049984	0.11996567648181	-6.71298427968786	-0.178256615743873	-4.17611726303835	3.51357171688677e-05	0.000797528000759009	1.04578006458929	-0.0791835054255416	7.19208913642019	-4.31127301130093	1.95673924257149e-05	3.35558445727919e-05	-4.26977082140124	LIV DEG
6052	ENSG00000186496.10	ENSG00000186496	protein_coding	ZNF396	252884	0.70452885448397	2.02020425168301	TRUE	-0.568003014591263	-10.4422358485819	3.05135778530567e-23	2.83618075343328e-22	41.9936772638578	0.0134279391889971	0.163422063981035	0.870253892247231	0.934434122956561	-6.17606156184011	-0.423973588027187	1.70060055075868	-11.4250789161896	4.57333943185165e-27	3.25688606346644e-26	-10.7738759300688	LIV DEG
672	ENSG00000239683.1	ENSG00000239683	processed_pseudogene	RP11-322E11.1	NA	0.00223820458030003	-5.98479231959607	FALSE	-0.0993974827901708	-0.954112786969075	0.34048339519049	NA	-6.20067967089133	0.333870747302176	1.65349461685205	0.0988743310369646	NA	-4.41033422828308	NA	NA	NA	NA	NA	NA	NA
2533	ENSG00000275512.1	ENSG00000275512	lincRNA	RP11-322E11.2	NA	0.0147104127557594	-4.70734095859438	FALSE	-0.269411674169764	-1.47029410982507	0.142105375627919	NA	-5.22410020134002	-0.285803621782213	-0.794199873065804	0.427465713720055	NA	-5.03951479516645	NA	NA	NA	NA	NA	NA	NA
916	ENSG00000267583.5	ENSG00000267583	lincRNA	RP11-322E11.5	NA	0.146442176529238	-2.99916474531261	FALSE	0.205645502970499	1.44720198302825	0.148461317589983	NA	-5.33669907042222	-0.067331162409345	-0.229070190641848	0.818910479082968	NA	-5.29761531767872	NA	NA	NA	NA	NA	NA	NA
455	ENSG00000267140.1	ENSG00000267140	protein_coding	RP11-322E11.6	NA	0.00218759511110675	-5.99906813784073	TRUE	-0.0929204610587139	-0.962069701744081	0.336475392186502	0.379796015457552	-6.19912677029442	0.40861383169804	2.23652531330447	0.0257691158683127	0.106574075978067	-3.43863201906038	-0.288927295112343	-0.642384148256351	-5.77553429153019	1.33861422389221e-08	2.90160492274402e-08	-5.68106138080823	LIV DEG
5085	ENSG00000153391.15	ENSG00000153391	protein_coding	INO80C	125476	1.40917526589618	2.80417468496882	TRUE	-0.442993552677514	-14.4931532323571	4.78419724035418e-40	2.19068598743924e-38	80.2115145625031	-0.0806731489566063	-1.53674415420348	0.125005067441658	0.306949077129438	-5.18942220907516	-0.359385558936285	2.57896387062744	-16.9723311362635	2.60889270510479e-49	1.03565859954022e-47	-14.7611257892682	LIV DEG
237	ENSG00000279074.1	ENSG00000279074	TEC	RP11-322E11.3	NA	0.719249944995418	-2.68662489142142	FALSE	-0.705662931093968	-4.84327874924636	1.70136354168052e-06	NA	4.78183135045836	-0.309654968052377	-1.09244611434359	0.275176910699263	NA	-4.89290486585469	NA	NA	NA	NA	NA	NA	NA
5126	ENSG00000141429.13	ENSG00000141429	protein_coding	GALNT1	2589	8.36675116902459	5.39537083219612	TRUE	-0.29949266447495	-9.23354412348362	7.23247289863301e-19	4.57955594644063e-18	31.699625450987	-0.126629994719054	-3.19919649295238	0.0014679038622588	0.0139127560863726	-1.89083608822515	-0.222740884366241	5.07347697958846	-11.6886151343399	1.68377845664312e-27	1.2378031569648e-26	-10.8654571021284	LIV DEG
70	ENSG00000283514.1	ENSG00000283514	miRNA	MIR3975	100616257	8.72276875039054	-0.811230474089535	FALSE	-0.413827569349592	-5.09375731701161	4.96764727209441e-07	NA	5.80809507735623	-0.00478480268092941	-0.0314848254561876	0.974895786156902	NA	-5.63304272725625	NA	NA	NA	NA	NA	NA	NA
1699	ENSG00000266965.1	ENSG00000266965	sense_intronic	RP11-712P20.2	NA	1.40767443312639	1.18604900344041	TRUE	-0.0871453154623117	-1.4908353241407	0.1366295778302	0.166833980894538	-5.89020314963411	-0.190124250591912	-1.89165000880129	0.0591303764666735	0.186813487776654	-4.3269635516616	-0.164782484707637	0.863266460819825	-4.5093598838066	8.61147339866511e-06	1.52014708697878e-05	-4.44938946785403	LIV DEG
1609	ENSG00000267397.1	ENSG00000267397	lincRNA	RP11-873E20.1	NA	0.467979263348079	-0.552956849639491	FALSE	-0.609725443404598	-6.87121578736244	1.88262576023863e-11	NA	15.5579349526995	-0.341414035191142	-2.07433078110197	0.0385731156101906	NA	-3.78861511324073	NA	NA	NA	NA	NA	NA	NA
859	ENSG00000267797.1	ENSG00000267797	processed_pseudogene	NRBF2P1	648532	0.00420789848843647	-5.88251543515506	FALSE	-0.375451419639001	-3.25115348784954	0.00122618243347577	NA	-1.47945295650767	0.395535418213415	1.7125756766417	0.0874268405881986	NA	-4.30703037124884	NA	NA	NA	NA	NA	NA	NA
109	ENSG00000207797.1	ENSG00000207797	miRNA	MIR187	406963	0.33570153839599	-4.77137324879116	FALSE	-0.525056967587624	-3.00231555510286	0.00281216658835505	NA	-1.99326581938252	0.605736695014002	1.79645362733242	0.0730416909152518	NA	-4.08608342255708	NA	NA	NA	NA	NA	NA	NA
55	ENSG00000265641.1	ENSG00000265641	miRNA	MIR3929	100500864	0.396982918452158	-5.13594104122222	FALSE	-0.506876008566524	-3.09680352017308	0.00206504625821482	NA	-1.75210618639189	0.144588994113866	0.439569874139814	0.660443555144028	NA	-5.28125360985799	NA	NA	NA	NA	NA	NA	NA
731	ENSG00000267627.5	ENSG00000267627	lincRNA	RP11-905K4.1	NA	0.0684906929538428	-4.3985492153593	FALSE	-0.565459961207021	-2.96530235615145	0.00316701636333412	NA	-2.03597257096435	0.0868711460974931	0.22715639156832	0.820397412489368	NA	-5.22223634612543	NA	NA	NA	NA	NA	NA	NA
2158	ENSG00000141428.16	ENSG00000141428	protein_coding	C18orf21	83608	3.61547773626702	2.940278096791	TRUE	-0.0192346997543714	-0.590588546386148	0.555060556181702	0.595995638312044	-7.09637964257476	-0.0288767740570363	-0.615491940671739	0.538517264720087	0.72176461829406	-6.19321044595803	-0.07863118157075	2.79787503134143	-4.11277858197577	4.74818029059577e-05	7.89053541647127e-05	-4.06768846314268	LIV DEG
1766	ENSG00000278986.1	ENSG00000278986	TEC	RP11-723J4.3	NA	0.207893055684167	-1.56932471455904	TRUE	-0.59391250634592	-5.46946987498781	7.11467946284696e-08	1.7790903550417e-07	7.71576674609998	-0.313109929654695	-1.4969717522848	0.135048085940442	0.322854815015261	-4.57002359051637	-0.445468234973219	0.70565769126071	-12.8358585832353	1.03240244936477e-31	1.02647182867678e-30	-11.7178657186083	LIV DEG
8442	ENSG00000141425.17	ENSG00000141425	protein_coding	RPRD1A	55197	17.682375407017	7.19198938935986	TRUE	-0.0883694505337064	-3.0327950652031	0.00254771532312934	0.0040454040126699	-3.48052321616476	0.00518900543670847	0.171520695511833	0.863885568471526	0.931938805692417	-7.41857840741155	0.00319387195644494	6.86954286728399	0.202142908447528	0.839887539195424	0.85797095757557	0.202037332023652	Not DEG
3682	ENSG00000141424.12	ENSG00000141424	protein_coding	SLC39A6	25800	17.2442259600167	5.93596893914613	TRUE	-0.0504696278749068	-1.41036730340794	0.159047394022611	0.191652290985893	-6.7894061302237	-0.0821957172641692	-1.89647854629649	0.0584880089923154	0.185393142078578	-5.27849733591395	-0.0249623353977023	5.61555192495143	-1.15741258817	0.247926214577796	0.280156881457778	-1.15540109291244	Not DEG
11068	ENSG00000134759.13	ENSG00000134759	protein_coding	ELP2	55250	11.3662802816064	6.95941224896934	TRUE	-0.077852361990174	-3.12832685476917	0.00185965420592112	0.00300060900970645	-3.13795748109668	0.0910124658338437	2.98352639979359	0.00299245418624129	0.0234290778349129	-2.93806012176934	-0.00519524184577577	6.64357696911549	-0.335208468806418	0.737704847772924	0.76302741222772	-0.334894265866392	Not DEG
609	ENSG00000260552.1	ENSG00000260552	antisense	RP11-49I11.1	NA	0.152096926896403	-3.76511773586485	FALSE	0.0118101523346007	0.060260896359265	0.951971704604789	NA	-6.2663838870911	-0.0473559145890217	-0.120761520984704	0.903929710367486	NA	-5.25739383183255	NA	NA	NA	NA	NA	NA	NA
6281	ENSG00000075643.5	ENSG00000075643	protein_coding	MOCOS	55034	0.128404905316285	-0.47526130349181	TRUE	0.699312417322774	7.15740729593397	2.91697875275971e-12	1.05901296575651e-11	17.3532206378866	0.363779993601968	2.02080814186765	0.0438460694105228	0.153498894703891	-3.90356189620419	0.667000850124525	-0.839845561024457	9.22655575195671	1.22257180312991e-18	5.04777499250297e-18	8.81261745633115	PM DEG
449	ENSG00000274849.1	ENSG00000274849	sense_intronic	RP11-49I11.4	NA	0.124256648232426	-4.22418939520072	FALSE	0.434592748556571	2.32219603342111	0.0206194372711245	NA	-3.65587148400528	-0.182751871575938	-0.493240290844991	0.62206503840515	NA	-5.15765648429607	NA	NA	NA	NA	NA	NA	NA
1026	ENSG00000267404.1	ENSG00000267404	processed_pseudogene	RP11-49I11.2	NA	0.0398959916854623	-4.66586231878778	FALSE	0.727140653483787	3.65819329854791	0.00028070551569784	NA	0.108530080074854	0.0164060297142981	0.040946563726612	0.967355268689701	NA	-5.27286373004118	NA	NA	NA	NA	NA	NA	NA
385	ENSG00000267456.2	ENSG00000267456	processed_pseudogene	RP11-49I11.3	NA	0.00173836877914139	-6.01892616225641	FALSE	-0.176532072155488	-1.89376729920581	0.0588276200904439	NA	-4.90284477204009	0.184089598110141	1.06677604509407	0.286601262143409	NA	-5.10151361861439	NA	NA	NA	NA	NA	NA	NA
7965	ENSG00000134775.15	ENSG00000134775	protein_coding	FHOD3	80206	4.70701765662923	5.03020858189933	TRUE	-0.0645291792627021	-1.77589673426321	0.0763525159271697	0.0977883114197555	-6.0898001075259	-0.0461542689055205	-0.754389459633724	0.450979834363695	0.652162034039508	-6.58626226054975	0.0339323009459295	4.70777280018066	1.35064031249112	0.177409653269615	0.204860047421441	1.3487737355944	Not DEG
10571	ENSG00000134779.14	ENSG00000134779	protein_coding	TPGS2	25941	5.04553185647497	5.67663459221013	TRUE	0.106413675423318	4.05946130422138	5.69991277135178e-05	0.000108818387039028	0.354590593673374	-0.0551688226630435	-1.41688719895399	0.157154959667842	0.354058910731969	-6.01482845662095	0.109571252592762	5.35837177501942	6.67236678505124	8.00795206934757e-11	2.02610271337077e-10	6.50045109314276	PM DEG
11127	ENSG00000150477.14	ENSG00000150477	protein_coding	KIAA1328	57536	2.38573905395794	4.70286996348388	TRUE	0.162266118014239	5.54321220554862	4.79347651654248e-08	1.21779747457015e-07	7.34088978324965	0.211952433089425	4.60615255874668	5.24280199291733e-06	0.000172260357022122	3.52170055122509	0.0792997451110503	4.37759929320115	4.2201302685544	3.00571141174657e-05	5.07480618020423e-05	4.17303318609841	PM DEG
688	ENSG00000267039.1	ENSG00000267039	antisense	RP11-58G13.1	NA	0.00528771156337401	-5.88426622907351	FALSE	-0.195263350112183	-1.74608072255916	0.0814054914821703	NA	-5.12375990563049	0.306405340325401	1.45135766423246	0.1473238142206	NA	-4.66254002258173	NA	NA	NA	NA	NA	NA	NA
2124	ENSG00000267651.1	ENSG00000267651	lincRNA	RP11-95O2.1	NA	0.921363981592442	0.549298254168769	TRUE	-0.329187579865441	-2.90384023598227	0.00384768095869832	0.00598776597625887	-2.77318166696557	0.0644667897335185	0.390280400675808	0.696499775300981	0.831212490385504	-5.89539883702505	0.112462380510979	0.238722055887583	1.48493098796225	0.138493717377204	0.162419317836936	1.48142364644279	Not DEG
6532	ENSG00000101489.19	ENSG00000101489	protein_coding	CELF4	56853	12.6917353574392	6.04713314483876	TRUE	0.0987068712898745	1.40867139409341	0.159548241171361	0.192222964974096	-6.88509999936589	-0.012999725516626	-0.121990126947849	0.902957132746202	0.951202974964939	-7.16080479820575	0.142831561554877	5.71180175707381	2.68315737487683	0.00753200601521975	0.0102610005754851	2.67235882363418	PM DEG
701	ENSG00000267707.2	ENSG00000267707	antisense	RP11-95O2.5	NA	0.470654167486133	-1.75884833757132	FALSE	0.0970163178473816	0.813300240683165	0.416429525942968	NA	-6.1929789920564	0.281412726180681	1.26500248734578	0.206475096926877	NA	-4.82328892695403	NA	NA	NA	NA	NA	NA	NA
810	ENSG00000267202.5	ENSG00000267202	antisense	RP11-797E24.3	NA	0.0119638796178597	-5.61451194494488	FALSE	-0.0858548194229639	-0.607372369429753	0.543877041904352	NA	-6.32906886596272	0.415305140347522	1.56156756693203	0.119039133718275	NA	-4.46916686916601	NA	NA	NA	NA	NA	NA	NA
1039	ENSG00000279678.1	ENSG00000279678	TEC	RP11-797E24.1	NA	1.3761098871589	0.023356649221034	TRUE	0.272077070400278	2.3577477846274	0.0187669086288566	0.0267061719388847	-4.12181879120692	-0.635325772176933	-3.4099560595961	0.000703695250801997	0.00788906890869966	-0.565058286072417	0.188538895438326	-0.279196594301053	2.62904126370587	0.00882102164317653	0.0119373743197676	2.6189138692909	PM DEG
648	ENSG00000279543.1	ENSG00000279543	TEC	RP11-1147P1.1	NA	3.2348288848184	0.649370673677288	TRUE	0.0192523219277393	0.181213284776227	0.856272932422914	0.874714080129738	-6.93878650518052	-0.49925972484092	-2.79421458427149	0.00540764419756836	0.0355496311372152	-2.32777758197148	0.12418460889063	0.331709878827138	1.90718421579694	0.0570635330474177	0.0704421737693074	1.90282385764174	Not DEG
81	ENSG00000266530.1	ENSG00000266530	miRNA	MIR4318	100422857	3.63340045674812	-2.09640123839504	FALSE	-0.200414615840779	-1.60083483428806	0.110039358335933	NA	-5.25437628093054	-0.380061916547696	-1.75419244749991	0.0800261600679571	NA	-4.21116124403774	NA	NA	NA	NA	NA	NA	NA
488	ENSG00000243516.1	ENSG00000243516	processed_pseudogene	RPL12P40	646898	1.8636617211438	-0.502861712565494	TRUE	-0.153352361081025	-1.43679143211072	0.15139700238806	0.183342125222932	-5.74162114523458	0.0108894454525837	0.0599669951421748	0.952206508692748	0.976770047587406	-5.74341913408009	-0.00132251172599512	-0.803531821504802	-0.0202524119157829	0.983849938578901	0.98635743378844	-0.0202424826328266	Not DEG
912	ENSG00000268566.5	ENSG00000268566	lincRNA	RP11-687D19.1	NA	0.000362981481913693	-6.04185581942543	FALSE	-0.161251908538115	-1.8036680492641	0.0718796685950128	NA	-5.07019167366036	0.162924554918789	0.982626876036493	0.326278772630606	NA	-5.18130311676605	NA	NA	NA	NA	NA	NA	NA
298	ENSG00000222704.1	ENSG00000222704	misc_RNA	RN7SKP182	106479177	0.000702541872448999	-6.04541493040938	FALSE	-0.147694769658656	-1.66590815183418	0.0963523439612628	NA	-5.30713811963613	0.259578404220176	1.57394866749759	0.116148381833021	NA	-4.52948923289052	NA	NA	NA	NA	NA	NA	NA
104	ENSG00000253038.1	ENSG00000253038	snRNA	RNU6-706P	106479878	0	-6.05392717347678	FALSE	-0.152887514971211	-1.77178663803609	0.0770334299130336	NA	-5.12896206190441	0.195218323272989	1.21646857861348	0.224395419341199	NA	-4.96138680449924	NA	NA	NA	NA	NA	NA	NA
2782	ENSG00000267374.1	ENSG00000267374	lincRNA	RP11-244M2.1	NA	0.0704062620765652	-2.70706415285773	FALSE	-0.694314243838438	-3.8913813641406	0.000113042868075446	NA	0.876363238465098	0.28133926172114	0.885390746634485	0.376382650779947	NA	-5.08651479507889	NA	NA	NA	NA	NA	NA	NA
609	ENSG00000283458.1	ENSG00000283458	lincRNA	RP11-1I2.1	NA	0.852984399809118	-1.85549911434253	FALSE	-2.63427439292688	-11.8193685745502	1.25979064688413e-28	NA	53.6460140823895	-0.523014747007985	-1.29268063729912	0.196734180381149	NA	-4.78952653493027	NA	NA	NA	NA	NA	NA	NA
801	ENSG00000175886.10	ENSG00000175886	processed_pseudogene	RPL7AP66	388474	0.062496046487289	-4.31091287267682	FALSE	-1.02910669045433	-5.9854213557106	4.09808279838016e-09	NA	10.4439781984379	-0.392041169555905	-1.12973448855958	0.259143967151613	NA	-4.79280662590845	NA	NA	NA	NA	NA	NA	NA
53	ENSG00000283615.1	ENSG00000283615	miRNA	MIR924	100126323	0.024590931526321	-5.96670840544971	FALSE	-0.0851426596107167	-0.867908183129689	0.385857170376234	NA	-6.27207357118198	0.116666079923257	0.62507677736939	0.532213289307053	NA	-5.41156171315411	NA	NA	NA	NA	NA	NA	NA
59	ENSG00000283645.1	ENSG00000283645	miRNA	MIR5583-2	100846997	0.01495974693975	-6.00192459363207	FALSE	-0.124316535756674	-1.28436359042704	0.199604119650374	NA	-5.85007468628566	0.424234840664131	2.33491993171809	0.0199527863688486	NA	-3.24698968682623	NA	NA	NA	NA	NA	NA	NA
59	ENSG00000266148.1	ENSG00000266148	miRNA	MIR5583-1	100847025	0.00144357029638743	-6.05085554072345	FALSE	-0.160012002322356	-1.84525597116805	0.0655860445798735	NA	-4.99913205045051	0.173182320627279	1.06762890902433	0.286216612786136	NA	-5.10838133490925	NA	NA	NA	NA	NA	NA	NA
103	ENSG00000212354.1	ENSG00000212354	snRNA	RNU6-1242P	106480108	0.0283145864645716	-5.88983754479924	FALSE	-0.306320952580043	-2.73943428815359	0.00637235193186571	NA	-2.9600655630849	0.0927732740592646	0.422940333341832	0.672525392796619	NA	-5.47796704920007	NA	NA	NA	NA	NA	NA	NA
1115	ENSG00000267413.1	ENSG00000267413	lincRNA	RP11-636O21.1	NA	0.0648014848270512	-3.99556913560134	FALSE	-0.731417852710321	-3.81293778888436	0.000154313896908687	NA	0.653075135500053	-0.167909277451572	-0.474884121821803	0.635082350566378	NA	-5.2044954164721	NA	NA	NA	NA	NA	NA	NA
11786	ENSG00000283503.1	ENSG00000283503	lincRNA	RP11-636O21.2	NA	0.875038488675384	3.10522574610422	TRUE	-0.152465552522697	-1.46526039820666	0.143472691749453	0.174484897611939	-6.25126724660786	0.265161892165971	1.66869779368843	0.0958196818761163	0.257618936222529	-5.07142711870364	0.0518211908803192	2.77118178676652	0.71673863814724	0.473964530703761	0.510363459176581	0.716043432849275	Not DEG
3569	ENSG00000279034.1	ENSG00000279034	TEC	RP11-5A1.1	NA	0.00101941889650226	-5.85982387245849	FALSE	-0.217371339183511	-1.95944246494666	0.0506111330885887	NA	-4.73468721227473	0.128337062907475	0.585001980397834	0.55881718700035	NA	-5.40950189031003	NA	NA	NA	NA	NA	NA	NA
1226	ENSG00000261715.1	ENSG00000261715	lincRNA	LINC01477	101927900	0.00441773276955978	-5.81999752648579	FALSE	-0.286367424157256	-2.30020592150668	0.0218437014009829	NA	-4.02102227250506	0.329413980485042	1.35612641522004	0.17568705609067	NA	-4.75876195129624	NA	NA	NA	NA	NA	NA	NA
509	ENSG00000267664.1	ENSG00000267664	processed_pseudogene	RPL17P45	100271414	0.0011342265979748	-6.02178261804775	FALSE	-0.153871050130813	-1.68802422174506	0.0920244907611044	NA	-5.26518730310572	0.167818449071775	0.974497319970083	0.330293213453937	NA	-5.18479391553683	NA	NA	NA	NA	NA	NA	NA
5180	ENSG00000267313.7	ENSG00000267313	lincRNA	KC6	641516	0.0357913619315285	-2.89773245273549	FALSE	-0.299230579742744	-1.44197319402238	0.149930293652822	NA	-5.3414015366768	0.401507982186774	0.965159656407298	0.334943630247064	NA	-4.98528297594786	NA	NA	NA	NA	NA	NA	NA
234	ENSG00000267652.1	ENSG00000267652	processed_pseudogene	RP11-188I24.1	NA	0.000499200924945903	-6.04778390797011	FALSE	-0.142907644679876	-1.6246801123535	0.104855168660158	NA	-5.37233466635664	0.228408961946759	1.40132393610378	0.16175384262349	NA	-4.75082298304477	NA	NA	NA	NA	NA	NA	NA
369	ENSG00000225253.1	ENSG00000225253	processed_pseudogene	AC011225.1	NA	0.000141003636391589	-6.05085554072345	FALSE	-0.15249273889762	-1.76340180913384	0.078437926474743	NA	-5.14300645920135	0.18057639333157	1.1240175525768	0.261559038135746	NA	-5.05480188095248	NA	NA	NA	NA	NA	NA	NA
15182	ENSG00000078142.11	ENSG00000078142	protein_coding	PIK3C3	5289	9.31829883579042	7.12793625742097	TRUE	-0.162340708497087	-7.17877247584475	2.5318620581658e-12	9.25709330115753e-12	16.5329575712869	-0.058136146756475	-1.86053827316695	0.0634116223115113	0.195749725667594	-5.67127176936931	-0.109191313255381	6.80695953595936	-7.07872737180346	6.23800411197592e-12	1.6952546032232e-11	-6.87410547748505	LIV DEG
326	ENSG00000276174.1	ENSG00000276174	sense_intronic	RP11-687E1.2	NA	3.15102170290638	-0.022886741288289	TRUE	0.114406199294817	1.67306810999904	0.0949336930447797	0.118877842805867	-5.41083790886976	0.129222064785107	1.12792437567774	0.259906951794771	0.470644879393824	-5.21271142815988	-0.00721375867773617	-0.297079087559218	-0.165861791135729	0.868331754440481	0.883481824083889	-0.165777879993488	Not DEG
441	ENSG00000267088.1	ENSG00000267088	processed_pseudogene	RP11-115N12.1	NA	1.44949915078482	-0.806142730000771	FALSE	0.060258065226339	0.690489869993013	0.490203661248418	NA	-6.45050759805338	-0.185509089862064	-1.12698404805935	0.2603039263994	NA	-5.09751859907438	NA	NA	NA	NA	NA	NA	NA
9813	ENSG00000267586.6	ENSG00000267586	lincRNA	LINC00907	284260	0.202518794365398	0.912553873038327	TRUE	-0.746696230383983	-11.9814177768785	2.76563779919821e-29	4.51792028123847e-28	55.6835911194779	0.0497536470228321	0.516830406645323	0.60550905712175	0.770591596186646	-5.83307067556857	-0.584495692400176	0.589548036313634	-13.7007616022083	1.50255205291546e-36	2.09322045491475e-35	-12.626805480746	LIV DEG
127	ENSG00000253040.1	ENSG00000253040	rRNA	RNA5SP454	100873699	0.190402678431576	-5.23258456037912	FALSE	-0.447057568942082	-2.64512454194404	0.00842069097771336	NA	-3.03566105553036	-0.38243666851091	-1.15256059686042	0.249655924385236	NA	-4.85198001424178	NA	NA	NA	NA	NA	NA	NA
1425	ENSG00000152214.12	ENSG00000152214	protein_coding	RIT2	6014	6.37229093713499	2.82120261701256	TRUE	-0.624013173299527	-7.32526167233471	9.50565666345448e-13	3.6219770661992e-12	18.1406382914184	-0.0257552159943898	-0.222649273373826	0.823901785046662	0.908600871260115	-6.39411606580484	-0.277257944884515	2.59329046478484	-5.89928784938419	6.65614437061564e-09	1.47441060159997e-08	-5.79937774461135	LIV DEG
4437	ENSG00000132872.11	ENSG00000132872	protein_coding	SYT4	6860	38.2998482678688	6.89150783482095	TRUE	-0.413545769200805	-4.7020429860613	3.32856389614148e-06	7.15098702375068e-06	2.75938437298213	-0.0130279052527186	-0.118514821438022	0.90570859471116	0.952015567977472	-7.5377599707049	-0.0697025242378939	6.57026807451832	-1.02533640397288	0.305699159541623	0.340406702591907	-1.02428822163289	Not DEG
664	ENSG00000278933.1	ENSG00000278933	TEC	RP11-789C7.1	NA	0.000345329746245849	-6.0432840473211	FALSE	-0.153633615083915	-1.73448949791676	0.083441947355662	NA	-5.19203550214064	0.277425041212923	1.68718120324168	0.0922085359962437	NA	-4.36990396570465	NA	NA	NA	NA	NA	NA	NA
670	ENSG00000267716.1	ENSG00000267716	processed_pseudogene	AC083760.1	NA	0.00449809473216148	-5.89196842788751	FALSE	-0.15155166899391	-1.36165525035309	0.173914352014934	NA	-5.71172442404648	0.44388878568073	2.03534465983271	0.042356825817322	NA	-3.79305837883893	NA	NA	NA	NA	NA	NA	NA
119	ENSG00000202060.1	ENSG00000202060	rRNA	RNA5SP455	100873700	0.00579593148677293	-6.02342602290542	FALSE	-0.114660699477472	-1.19502690332856	0.232637884816708	NA	-5.95875472437249	0.323379019405904	1.81576553034506	0.0700208493966331	NA	-4.1724708510217	NA	NA	NA	NA	NA	NA	NA
1458	ENSG00000267573.1	ENSG00000267573	processed_pseudogene	KRT8P5	342732	0.00164502998117873	-5.93313562212501	FALSE	-0.266604142021103	-2.52309033505279	0.0119390132764919	NA	-3.52350071198746	0.324302741417965	1.60608361595269	0.108903391644016	NA	-4.46847064213653	NA	NA	NA	NA	NA	NA	NA
2267	ENSG00000267337.1	ENSG00000267337	lincRNA	LINC01478	101927921	0.00499669433547305	-5.5728627785474	FALSE	-0.0854376216335451	-0.544664637217536	0.586224814018869	NA	-6.35039182926741	0.460689528083906	1.53789192251575	0.124724157472845	NA	-4.48590090899494	NA	NA	NA	NA	NA	NA	NA
709	ENSG00000277899.1	ENSG00000277899	processed_pseudogene	MLECP1	106480317	0.0240883567921626	-5.3089718942709	FALSE	-0.168767350356951	-1.06475368904155	0.287496644301523	NA	-5.85824180506801	0.172612343789661	0.539399374379959	0.589857706358461	NA	-5.25838408401274	NA	NA	NA	NA	NA	NA	NA
2065	ENSG00000267414.1	ENSG00000267414	lincRNA	RP11-456K23.1	NA	0.377296793329993	-0.607206516234903	TRUE	-0.713631092075193	-7.00789414432399	7.78476931779436e-12	2.72615121532759e-11	16.4138214925092	-0.088669793522171	-0.505840849489008	0.613197144852927	0.776742206389982	-5.61476741384224	-0.413916982109915	-0.927845350497228	-6.3076051759445	6.15902986852924e-10	1.47075729807539e-09	-6.18630625458749	LIV DEG
11151	ENSG00000152217.16	ENSG00000152217	protein_coding	SETBP1	26040	5.20669248099519	5.71368358175046	TRUE	-0.0759615427542309	-1.86929559078293	0.0621607051960528	0.081571225012251	-6.03242699935736	-0.0794272058889424	-1.16768164115267	0.243506279631894	0.451676926401817	-6.33712574085839	-0.0260601609680735	5.44081009912071	-0.927672026038744	0.35402021340147	0.390139940756969	-0.926819587202161	Not DEG
741	ENSG00000280365.1	ENSG00000280365	TEC	RP11-9H20.2	NA	2.62585113072676	0.732611835279755	TRUE	-0.321125833862232	-4.68240829936562	3.64922725823093e-06	7.80975241758982e-06	3.70858351183446	-0.147730370933786	-1.26872939057807	0.205143374170451	0.417650666978721	-5.19680887595725	-0.237709430554373	0.427628581590488	-5.90818556764886	6.32932975118353e-09	1.40431801012056e-08	-5.80781525975191	LIV DEG
85	ENSG00000265957.1	ENSG00000265957	miRNA	MIR4319	100422829	0.0553014004548048	-5.83018989044714	FALSE	-0.0808582305132369	-0.67574149709955	0.499514351778907	NA	-6.36596412504363	0.158563937087659	0.6911080963591	0.489826737013473	NA	-5.3350051144359	NA	NA	NA	NA	NA	NA	NA
3095	ENSG00000279319.1	ENSG00000279319	TEC	RP11-693M3.1	NA	1.70583649499271	2.22232579614487	TRUE	-0.739559915563306	-14.0249299367331	5.70810161961817e-38	2.12596636906729e-36	75.4719928227586	-0.218514638971776	-2.67418905616216	0.0077426938326191	0.0459200134648324	-2.81106976186577	-0.604917601835423	1.90882265865816	-19.3076729935691	1.29068316051853e-62	1.75622202376216e-60	-16.700915874481	LIV DEG
993	ENSG00000267101.5	ENSG00000267101	antisense	RP11-846C15.2	NA	0.0177623666206696	-5.30119620834188	FALSE	0.432162984681598	2.63277740530712	0.0087286155244408	NA	-3.03361516854836	-0.0588219916332319	-0.191453796347772	0.8482498306907	NA	-5.3820109702775	NA	NA	NA	NA	NA	NA	NA
5409	ENSG00000132874.14	ENSG00000132874	protein_coding	SLC14A2	8170	0.053377849182055	-2.06227791714466	FALSE	-1.33681762349643	-9.9846515356757	1.52096673946452e-21	NA	37.9181034077797	-0.134668479041778	-0.582174035403632	0.560718734968532	NA	-5.32504517219218	NA	NA	NA	NA	NA	NA	NA
1391	ENSG00000267097.1	ENSG00000267097	antisense	SLC14A2-AS1	101927980	0.216480412623039	-1.95987128551121	FALSE	0.016954586212152	0.133857085607408	0.893568955259248	NA	-6.4968499944309	-0.562582544151161	-2.25706251403974	0.0244462584301051	NA	-3.3745840728247	NA	NA	NA	NA	NA	NA	NA
2607	ENSG00000266988.5	ENSG00000266988	sense_intronic	RP11-749H17.1	NA	0.0332858620091144	-3.74319085113052	FALSE	-0.86994097003363	-5.00801624658907	7.61566917343548e-07	NA	5.54848882377455	0.388503318211153	1.148233480705	0.25143560023957	NA	-4.78886452128278	NA	NA	NA	NA	NA	NA	NA
726	ENSG00000267354.1	ENSG00000267354	sense_intronic	RP11-749H17.2	NA	0.0730895033352773	-4.38024885012463	FALSE	-0.787206638847608	-4.32013622745435	1.87856936343752e-05	NA	2.57582925360327	-0.193458677787427	-0.537978287097307	0.590837680041661	NA	-5.16830419466618	NA	NA	NA	NA	NA	NA	NA
1785	ENSG00000266968.2	ENSG00000266968	sense_intronic	RP11-116O18.1	NA	0.0242501604295133	-4.54147940750927	FALSE	-0.588914601433439	-3.35083277268138	0.000866073843825401	NA	-0.920658169511519	0.378248852150131	1.08611396124991	0.277965611352391	NA	-4.83876731555656	NA	NA	NA	NA	NA	NA	NA
731	ENSG00000267193.5	ENSG00000267193	antisense	RP11-116O18.3	NA	0.431902927363472	-1.79943455518503	FALSE	0.123256926306783	1.11407142522807	0.265778922696429	NA	-5.91421057969376	0.0205002571392413	0.0929966842240316	0.925944420529733	NA	-5.48897341999619	NA	NA	NA	NA	NA	NA	NA
6376	ENSG00000141469.16	ENSG00000141469	protein_coding	SLC14A1	6563	8.06386583856146	5.31073483528209	TRUE	1.00690928979517	8.70114241214454	4.66840153253409e-17	2.52906618234978e-16	27.5757767758399	0.0599279871947979	0.261086438726237	0.794136164621468	0.891989010117673	-6.88602275363304	0.88656741817977	4.99091629037653	11.2513072682264	6.49139030653293e-26	4.27522767981248e-25	10.5269348112098	PM DEG
141	ENSG00000267558.2	ENSG00000267558	processed_pseudogene	RP11-618K16.4	NA	0.00228503102435598	-6.03242574420343	FALSE	-0.103617622812915	-1.15788532198346	0.247458600574544	NA	-6.00464977742956	0.202804043173528	1.20833939944631	0.227502847315525	NA	-4.96479794338895	NA	NA	NA	NA	NA	NA	NA
3598	ENSG00000197046.11	ENSG00000197046	protein_coding	SIGLEC15	284266	0.00871693488504423	-4.87761622475536	FALSE	-0.352108439912995	-1.87114675901586	0.0619032098342324	NA	-4.61363455846808	0.00585251657494904	0.015975832926028	0.987260211183939	NA	-5.27798777230808	NA	NA	NA	NA	NA	NA	NA
13675	ENSG00000152223.12	ENSG00000152223	protein_coding	EPG5	57724	6.94311793699488	6.54029156940094	TRUE	0.281393400255421	10.9071912615738	5.14126001556672e-25	5.65592072955351e-24	45.5189319304414	0.0484178348081612	1.36109345083584	0.174113304492449	0.379144211821213	-6.29462803500616	0.239122332546515	6.21929097456609	13.9387798722112	1.71413460363813e-36	2.37878782230346e-35	12.6164318955765	PM DEG
4120	ENSG00000152229.18	ENSG00000152229	protein_coding	PSTPIP2	9050	0.306547473399418	0.140522753479468	TRUE	0.672956779759848	6.33373391554661	5.30060104918427e-10	1.5973534928133e-09	12.2810815531453	0.434872287608418	2.63199904382227	0.00875767601786712	0.0497966546428104	-2.67732806535728	0.571262553999566	-0.175262207749541	7.35290378830191	9.89094004982301e-13	2.82756987285836e-12	7.13201596222642	PM DEG
293	ENSG00000222179.1	ENSG00000222179	misc_RNA	RN7SKP26	106479106	0.0573688333098021	-5.32669129894412	FALSE	0.496906756173977	3.07600873284287	0.00221175038322668	NA	-1.8377777542827	0.337840412296407	1.08337809894426	0.279176444354578	NA	-4.93217655246882	NA	NA	NA	NA	NA	NA	NA
1524	ENSG00000267293.1	ENSG00000267293	processed_pseudogene	RP11-8H2.1	NA	0.0466219352583491	-3.87981999791403	FALSE	-0.213083740708514	-1.2113075870325	0.226344520983417	NA	-5.55240236396729	0.465677320394851	1.37480658578235	0.169823297254709	NA	-4.56484025445595	NA	NA	NA	NA	NA	NA	NA
96	ENSG00000252034.1	ENSG00000252034	misc_RNA	RNY4P37	106480314	3.27264201344759	-1.90009943467516	FALSE	-0.897796685283034	-7.33610994367146	8.83507009986843e-13	NA	18.521449538613	-0.673373649478371	-2.85245878401721	0.00452265339887897	NA	-2.13258565751479	NA	NA	NA	NA	NA	NA	NA
10908	ENSG00000152234.15	ENSG00000152234	protein_coding	ATP5A1	NA	31.3040566731415	8.32007064301674	TRUE	-0.510222367636101	-12.3094219931235	1.24210766140357e-30	2.26915264050022e-29	58.0375066367295	-0.0230564001028992	-0.587385665720675	0.557216809382863	0.735963139320377	-7.69652590075025	-0.252053892089136	8.00997889523599	-11.6103494313566	6.21265281924359e-27	4.38677362089866e-26	-10.7456444454775	LIV DEG
2165	ENSG00000152240.12	ENSG00000152240	protein_coding	HAUS1	115106	3.21053403837852	2.75736417277594	TRUE	-0.19540670950199	-4.99858550644989	7.97914753914127e-07	1.82013010772626e-06	4.92295630895422	0.203183404522114	3.0817766153228	0.00217419009728371	0.0186365443711656	-1.75888222893808	-0.223183206028831	2.45103976559132	-8.5614526298422	1.9208322254734e-16	6.94704199232981e-16	-8.22692339033497	LIV DEG
107	ENSG00000251939.1	ENSG00000251939	snRNA	RNU6-1278P	106480124	0.00586933350394656	-6.02485425080109	FALSE	-0.164492478365867	-1.82770333606813	0.0681844517574858	NA	-5.02278698032483	0.169050676080338	0.993067383920881	0.321170019937676	NA	-5.16924104832993	NA	NA	NA	NA	NA	NA	NA
9576	ENSG00000152242.10	ENSG00000152242	protein_coding	C18orf25	NA	5.70545998819377	5.70852653641227	TRUE	-0.129817266543202	-5.18086163106569	3.19850652902795e-07	7.54846113583069e-07	5.31865563254748	-0.191411375290451	-5.12160256322279	4.37136873168832e-07	2.30040560992205e-05	5.68489345961292	-0.0456833973136305	5.38679790317203	-2.90636761596406	0.00386296215311473	0.00542731256462349	-2.88914067609644	LIV DEG
11419	ENSG00000141622.13	ENSG00000141622	protein_coding	RNF165	NA	1.96405261843078	4.1382512740019	TRUE	-0.350401869375244	-5.18104880133557	3.1954605854907e-07	7.54295566682166e-07	5.55040555539727	-0.157285055266304	-1.61470014896626	0.107022987591212	0.276746851980527	-5.4002008630423	-0.131388307731504	3.81918782899123	-2.82574468887877	0.00490746687995847	0.00682039223664813	-2.81304574773347	LIV DEG
1377	ENSG00000279829.1	ENSG00000279829	TEC	RP11-63I8.1	NA	0.474721553179519	-1.06668073943442	TRUE	-0.568706801930885	-4.66451454316241	3.96716901647727e-06	8.45767011423728e-06	3.83645979825816	-0.100134727712789	-0.505877802655081	0.613171220802574	0.776742206389982	-5.52070174864041	-0.385274235724261	-1.37844645478736	-4.99044791566646	8.29823411433039e-07	1.58080738807377e-06	-4.92821954627454	LIV DEG
9020	ENSG00000167210.16	ENSG00000167210	protein_coding	LOXHD1	125336	0.287681661589266	0.854923899810454	TRUE	-0.486639380497948	-4.28754898150074	2.16505013304797e-05	4.3107421707887e-05	1.98310229626334	0.181922172789417	0.887988143456576	0.374985259947277	0.584412345232404	-5.62778555293611	-0.347696305181413	0.520556699443941	-4.09780264857693	5.04795814165751e-05	8.36429305313319e-05	-4.05339537466298	LIV DEG
15789	ENSG00000101638.13	ENSG00000101638	protein_coding	ST8SIA5	29906	7.09942300957796	6.35577979703735	TRUE	0.302856771840249	3.90501725958775	0.000107031658748431	0.000198636261147737	-0.451469685413334	-0.608680631636847	-5.26355521347785	2.12219544231785e-07	1.23445083455573e-05	6.15967273374882	0.248300557011072	6.02577321547679	4.24727918924173	2.57528908434806e-05	4.37025487017572e-05	4.20809824034513	PM DEG
249	ENSG00000240983.1	ENSG00000240983	processed_pseudogene	RP11-742D12.1	NA	0.00585566656656467	-5.99402762612641	FALSE	-0.183906521260232	-1.8459115024303	0.0654906112169565	NA	-4.98347699774186	0.020591839937512	0.110223276008391	0.912277686754062	NA	-5.58204709671892	NA	NA	NA	NA	NA	NA	NA
5117	ENSG00000270112.3	ENSG00000270112	processed_transcript	RP11-742D12.2	NA	1.06091784132226	2.12392411283485	TRUE	-0.530545190220435	-7.35586485743376	7.73141519864225e-13	2.96569516821898e-12	18.4209412045158	-0.0900776119944859	-0.800670333953141	0.423712749173458	0.62863056376776	-5.94419769441885	-0.271108112515402	1.80195283863793	-5.93557272195619	5.53382777176301e-09	1.23173213829314e-08	-5.83026845059043	LIV DEG
2599	ENSG00000274776.1	ENSG00000274776	lincRNA	RP11-687F6.5	NA	2.19635353469156	2.43342888386923	TRUE	0.339104023951557	7.25916772568345	1.48172990216107e-12	5.5578007234428e-12	17.7573067750288	0.112329783876587	1.52231569572473	0.128578701705259	0.312545379130732	-5.15445081708574	0.213037386110248	2.10403987169042	6.06232350179656	2.94776474194306e-09	6.69693270943379e-09	5.93448099435643	PM DEG
17527	ENSG00000078043.15	ENSG00000078043	protein_coding	PIAS2	9063	7.14929462972101	6.93816884017197	TRUE	-0.132182562774212	-6.34966765584134	4.81635171450967e-10	1.45598628923195e-09	11.4162647181886	-0.0164424111447582	-0.642929272975283	0.5205724264223	0.707770115943853	-7.12696188632765	-0.0908060417855055	6.61555823170589	-7.7096855170461	9.33245760718488e-14	2.84497281008095e-13	-7.4500221300829	LIV DEG
621	ENSG00000267587.1	ENSG00000267587	processed_pseudogene	RP11-687F6.4	NA	2.92258461928896	0.802106326510193	TRUE	-0.0220893502004225	-0.454470432946501	0.649685707060215	0.685593910952205	-6.83348171431031	-0.0499979583824202	-0.570901301076928	0.568329751873669	0.743698416857256	-5.79520476515904	-0.0313824686978981	0.482091954344245	-1.05602747444271	0.291461907834155	0.32566122894138	-1.05492001431068	Not DEG
603	ENSG00000279354.1	ENSG00000279354	TEC	RP11-776B3.1	NA	0.760432854776736	-1.21597970620634	FALSE	-0.318543233645594	-3.4696290896951	0.000565815260681715	NA	-0.743850774844865	-0.424547474661156	-2.41935013646928	0.0159134257734743	NA	-3.07222500849911	NA	NA	NA	NA	NA	NA	NA
4783	ENSG00000167216.16	ENSG00000167216	protein_coding	KATNAL2	83473	3.55872091313667	4.04887153328811	TRUE	-0.18629204083557	-4.11252867018682	4.56862702699857e-05	8.80523915675667e-05	0.860106470456103	-0.009949745979289	-0.140050574497572	0.888677905008995	0.944058505597333	-6.57360812463082	-0.119396220869621	3.56493584208309	-4.24519396627963	2.69191755916918e-05	4.5638771563847e-05	-4.19807645533	LIV DEG
1641	ENSG00000274744.1	ENSG00000274744	protein_coding	TCEB3CL2	NA	0.000611510475839814	-5.9926867778616	FALSE	-0.10061967528771	-1.12439181360974	0.26138143914807	NA	-6.03033037085125	0.100806274465053	0.596522830731752	0.551103048770682	NA	-5.43344650262686	NA	NA	NA	NA	NA	NA	NA
1218	ENSG00000275553.3	ENSG00000275553	protein_coding	TCEB3CL	NA	0.000389434736919266	-6.02593659632311	FALSE	-0.176780377454978	-1.99690523947984	0.0463721254094747	NA	-4.70676136377956	0.109530940140563	0.673292746880331	0.501080290365588	NA	-5.39875288362833	NA	NA	NA	NA	NA	NA	NA
1641	ENSG00000278674.1	ENSG00000278674	protein_coding	RP11-49K24.9	NA	0.000452845950717203	-6.01798541259136	FALSE	-0.123980402192067	-1.33018467164581	0.184058325519427	NA	-5.79076083818702	0.253295961057646	1.45107812075986	0.1474015992815	NA	-4.6835321911975	NA	NA	NA	NA	NA	NA	NA
1877	ENSG00000183791.4	ENSG00000183791	protein_coding	TCEB3C	NA	0.000388779695875265	-6.01777023562936	FALSE	-0.163175136711635	-1.74760002501298	0.0811415903413927	NA	-5.15849224109337	0.213463777536227	1.22180723117493	0.222371311381421	NA	-4.94855025336475	NA	NA	NA	NA	NA	NA	NA
3050	ENSG00000206181.5	ENSG00000206181	protein_coding	TCEB3B	NA	0.00495796956035867	-5.40138324233571	FALSE	-0.143159724157745	-0.940251788328547	0.347538309291747	NA	-6.02880014645413	0.0211139383047685	0.0714437338940275	0.943073918680514	NA	-5.42257335932141	NA	NA	NA	NA	NA	NA	NA
478	ENSG00000280212.1	ENSG00000280212	TEC	RP11-49K24.3	NA	0.326591725662068	-2.86575834915971	FALSE	0.859535722651385	6.19064219067738	1.24215134697105e-09	NA	11.5861141059139	-0.270219169737315	-1.00103161098239	0.317308391837974	NA	-4.95270711369035	NA	NA	NA	NA	NA	NA	NA
200	ENSG00000266957.1	ENSG00000266957	antisense	RP11-49K24.4	NA	1.2097718832028	-2.1779685208099	FALSE	-0.578767495563299	-4.44826122015746	1.06577246517031e-05	NA	3.0405568538447	0.116324294456803	0.474541777599254	0.635326219504945	NA	-5.33481150507963	NA	NA	NA	NA	NA	NA	NA
2117	ENSG00000267724.1	ENSG00000267724	antisense	RP11-49K24.8	NA	0.207535975274397	-1.30722483503543	FALSE	0.421546467621624	4.24928915203527	2.55467948615503e-05	NA	2.12678842386646	-0.339087830147914	-1.762832207602	0.0785556392658786	NA	-4.2360277176074	NA	NA	NA	NA	NA	NA	NA
4704	ENSG00000167220.11	ENSG00000167220	protein_coding	HDHD2	84064	13.8193481427229	5.99009427907202	TRUE	-0.366799280315955	-11.1631576745601	5.18683319867413e-26	6.24515972213723e-25	47.9084807238503	-0.067770377780238	-1.74891588941318	0.08093523452243	0.230473130478127	-5.55613734848641	-0.284456510727936	5.80055217796867	-14.3570822229183	9.27171930971447e-38	1.41362683062489e-36	-12.8441900800679	LIV DEG
598	ENSG00000267228.6	ENSG00000267228	protein_coding	RP11-49K24.6	NA	0.0028408380313031	-5.9489812641223	TRUE	-0.0976649560359587	-0.96494827672712	0.3350329449	0.378288959722433	-6.17945459983025	0.234323984546871	1.1995151672709	0.230910653724196	0.43658190003891	-4.95356184088727	-0.309163191331034	5.3900702670905	-15.1609877594306	3.53956539321788e-41	7.13685901978275e-40	-13.4396815551748	LIV DEG
273	ENSG00000267800.1	ENSG00000267800	processed_pseudogene	RP11-49K24.5	NA	0.0148624548007791	-5.82711825769381	FALSE	-0.0565686031596216	-0.466225767877478	0.641255107073489	NA	-6.48069786010922	0.321666706487529	1.38933299596138	0.165366081154752	NA	-4.71984972278323	NA	NA	NA	NA	NA	NA	NA
3525	ENSG00000134049.4	ENSG00000134049	protein_coding	IER3IP1	51124	3.61939058236135	3.60771597241508	TRUE	-0.451152336868029	-9.588174000661	4.09989999791951e-20	2.90272371003974e-19	34.7628524245981	-0.0844348510454725	-1.62373600495386	0.10507888726431	0.273507775180597	-5.23690610464029	-0.276164647699494	3.84159771293292	-12.3232682755185	7.4526875818006e-30	6.50681581243971e-29	-11.3495716841485	LIV DEG
3941	ENSG00000215474.7	ENSG00000215474	protein_coding	SKOR2	652991	0.00142784861989182	-5.81879421023912	FALSE	-0.276418553492332	-2.14835865727783	0.0321605663812146	NA	-4.3415751657832	-0.101908917237871	-0.414678514683704	0.67855977275258	NA	-5.4654791690031	NA	NA	NA	NA	NA	NA	NA
107	ENSG00000201825.1	ENSG00000201825	snRNA	RNU6-1131P	106480064	0.00151664163790986	-6.04471227521678	FALSE	-0.139137854566655	-1.59124065031012	0.112181688968632	NA	-5.42345417322038	0.105101721255348	0.639955560963096	0.522502285408098	NA	-5.42188684511675	NA	NA	NA	NA	NA	NA	NA
1397	ENSG00000267761.3	ENSG00000267761	lincRNA	CTD-2130O13.1	NA	0.0209433224774668	-4.95985236056717	FALSE	0.916365633544084	4.78747217056103	2.22243074505278e-06	NA	4.54839676506062	0.0926404873483547	0.251591512149889	0.801462896868633	NA	-5.29347134267964	NA	NA	NA	NA	NA	NA	NA
70	ENSG00000266582.1	ENSG00000266582	miRNA	MIR4527	100616264	0.059521574587831	-5.83016697293668	FALSE	0.179578790658612	1.51381275216143	0.130699429175952	NA	-5.46225199057295	-0.10207393983677	-0.44385382882324	0.657345309007209	NA	-5.45511905810683	NA	NA	NA	NA	NA	NA	NA
1935	ENSG00000279367.1	ENSG00000279367	TEC	RP11-157P23.1	NA	0.00929828424182687	-5.29073654970999	FALSE	0.348026881798347	2.03462825956899	0.042410587830259	NA	-4.36699147270952	0.609385808701424	1.85115683184414	0.0647519160440508	NA	-4.02438864240641	NA	NA	NA	NA	NA	NA	NA
545	ENSG00000261307.1	ENSG00000261307	lincRNA	RP11-157P23.2	NA	0.0150526380614925	-5.66774953859231	FALSE	0.250266789980112	1.81693777889034	0.0698197255932112	NA	-4.90248520905396	0.482786283087148	1.80872126843646	0.0711106025092324	NA	-4.13157188682296	NA	NA	NA	NA	NA	NA	NA
737	ENSG00000267156.1	ENSG00000267156	processed_pseudogene	TPMTP1	400650	0.0226273745465804	-5.30635503250828	FALSE	-0.0262150999697113	-0.154830487911649	0.877016866530945	NA	-6.37621102303135	-0.0039009193920689	-0.0119957347838658	0.990433927924775	NA	-5.37580431612251	NA	NA	NA	NA	NA	NA	NA
571	ENSG00000267187.1	ENSG00000267187	processed_pseudogene	RP11-767C4.1	NA	0.00171806936030413	-6.00262724882468	FALSE	-0.0838968100729518	-0.874289406161341	0.382376587881216	NA	-6.27763809757712	0.186321292083563	1.02045856523462	0.308017429409775	NA	-5.14224283417969	NA	NA	NA	NA	NA	NA	NA
36366	ENSG00000175387.15	ENSG00000175387	protein_coding	SMAD2	4087	4.224108485251	7.25045366366721	TRUE	0.133850722361603	6.24601942135928	8.95062986828404e-10	2.64345350919376e-09	10.7547903164012	-0.000556685739268946	-0.0166760243989088	0.986701900366298	0.99451995325496	-7.42520457181952	0.121147680760123	6.92466971108905	8.01436710919984	1.05177870192292e-14	3.39883976342083e-14	7.73283465259832	PM DEG
225	ENSG00000267541.1	ENSG00000267541	processed_pseudogene	MTCO2P2	100873202	2.41111941741772	-1.07426198931759	TRUE	0.0831342016429634	0.726404924094584	0.467927394171446	0.511259375255498	-6.35585053785804	-0.133368611499873	-0.577695947624819	0.563736274669296	0.740400147701694	-5.44729616921357	-0.0608843097798061	-0.320072238711665	-0.918043734746524	0.35912493969034	0.395242042435676	-0.917033779036018	Not DEG
529	ENSG00000279707.1	ENSG00000279707	TEC	RP11-380M21.1	NA	0.00986908357646864	-5.80679316331785	FALSE	-0.174287204845521	-1.50626991283828	0.13262364098538	NA	-5.4881697035296	0.252510574209085	1.12286777840026	0.262046629227789	NA	-5.00013917270363	NA	NA	NA	NA	NA	NA	NA
282	ENSG00000269365.2	ENSG00000269365	antisense	RP11-380M21.4	NA	0.00434837852944058	-5.97140052555025	FALSE	-0.114738865750396	-1.16851849506592	0.243149450587847	NA	-5.9695894168019	0.2152982301003	1.14389754768994	0.253227788019914	NA	-5.01607028720176	NA	NA	NA	NA	NA	NA	NA
298	ENSG00000279366.1	ENSG00000279366	TEC	RP11-380M21.3	NA	2.21264589297786	-0.687596502062817	FALSE	-0.214327481746567	-2.64253537416784	0.00848444261674387	NA	-3.25146002633773	-0.116076950406623	-0.747764626487933	0.454962877744103	NA	-5.40981988299191	NA	NA	NA	NA	NA	NA	NA
7648	ENSG00000184828.9	ENSG00000184828	protein_coding	ZBTB7C	201501	1.03592361939277	2.76031327606108	TRUE	0.851992448027934	13.7685065599622	7.6105975198408e-37	2.51959609596607e-35	72.9091448288032	-0.0776795338152314	-0.778916926454074	0.436406773982908	0.639436577338165	-6.06455390863252	0.654480452297442	2.42951304932414	14.0065706275592	4.56114619637672e-37	6.59628328600336e-36	12.7202984692405	PM DEG
2873	ENSG00000278891.1	ENSG00000278891	TEC	RP11-246E12.2	NA	0.388192365258752	-0.0281117359208172	TRUE	0.43625437844933	5.20506634566235	2.82705582707705e-07	6.70625319822998e-07	6.24503991032562	-0.350639908471647	-2.35338866298422	0.018999578161881	0.0866428273366225	-3.28418692408458	0.219463050515628	-0.353761191138503	4.04482944807617	6.31583077829106e-05	0.000103982192290029	4.00068904398846	PM DEG
107	ENSG00000206944.1	ENSG00000206944	snRNA	RNU6-708P	106480602	1.33277198175382	-3.03279370080807	FALSE	0.77830882674445	5.27443426791703	1.97938909689237e-07	NA	6.79630778733882	-0.378335255863556	-1.2875526101411	0.198512964304307	NA	-4.69202611388909	NA	NA	NA	NA	NA	NA	NA
537	ENSG00000280197.1	ENSG00000280197	TEC	C18orf12	NA	0.00363272356767195	-5.95197285505855	FALSE	-0.171097508640444	-1.64574856111716	0.100438237840421	NA	-5.31098921092039	0.0798677928712908	0.405438741274717	0.685333001589357	NA	-5.51066909759303	NA	NA	NA	NA	NA	NA	NA
114	ENSG00000200872.1	ENSG00000200872	rRNA	RNA5SP456	100873701	0.0137023533949354	-5.97069787035764	FALSE	-0.2189887727031	-2.22365137006108	0.0266138889007213	NA	-4.23105803338304	0.327403500646563	1.71907090985214	0.086236594561911	NA	-4.31218096275005	NA	NA	NA	NA	NA	NA	NA
210	ENSG00000277907.1	ENSG00000277907	processed_pseudogene	RP11-23B5.2	NA	0.0324076594237798	-5.79680530273516	FALSE	-0.294535844159347	-2.14790703672462	0.0321966288414328	NA	-4.33906685590156	0.247600112258099	0.900550280750824	0.368272362452731	NA	-5.18954697906183	NA	NA	NA	NA	NA	NA	NA
668	ENSG00000266984.1	ENSG00000266984	processed_pseudogene	POLR3GP2	100422391	0.0332333909162621	-5.10903621345955	FALSE	-0.411901938451352	-2.56436976011809	0.0106246211859855	NA	-3.18897607321862	-0.294804342488461	-0.940830946343864	0.347257694990115	NA	-5.0056724634778	NA	NA	NA	NA	NA	NA	NA
8100	ENSG00000134030.13	ENSG00000134030	protein_coding	CTIF	9811	10.2356214078534	6.18740109019621	TRUE	0.55670444135452	11.2458016075759	2.45673013358126e-26	3.05000739295255e-25	48.5671744898098	-0.305782200579592	-5.9997100048389	3.85916593723944e-09	4.1232654243586e-07	10.1413317504188	0.411820701566783	5.87400151235565	13.3732160170338	3.23310029807007e-34	3.78917253243477e-33	12.1967925708657	PM DEG
3548	ENSG00000278983.1	ENSG00000278983	TEC	RP11-426J5.3	NA	1.60322192017305	2.39916985851393	TRUE	0.213722606154308	3.59496678277632	0.000356305798595636	0.000625178926001958	-0.843589661542219	-0.20967659573247	-2.4972762834034	0.0128440321570139	0.065316226029238	-3.25978830312627	0.160450272124287	2.08333567374056	4.81673821323951	2.1199921796332e-06	3.91214865287993e-06	4.74163604957666	PM DEG
796	ENSG00000279629.1	ENSG00000279629	TEC	RP11-426J5.1	NA	0.00561137720249931	-5.81509756723704	FALSE	0.0653170762293035	0.521700479099816	0.602107804046457	NA	-6.43954644017847	0.425351300399454	1.80534814696157	0.071637344135498	NA	-4.16006839415604	NA	NA	NA	NA	NA	NA	NA
69	ENSG00000266276.3	ENSG00000266276	miRNA	MIR4743	100616366	1.17837207076014	-3.78225654290364	FALSE	0.0357624947713446	0.197426159429902	0.843573561985214	NA	-6.2516091381655	-0.442110562739653	-1.21188997890734	0.226141853124155	NA	-4.71705207167578	NA	NA	NA	NA	NA	NA	NA
465	ENSG00000267762.1	ENSG00000267762	antisense	RP11-426J5.2	NA	0.00933386985548455	-5.84644296885796	FALSE	-0.256616621043166	-2.14347338979036	0.0325525103003387	NA	-4.35852355758704	0.0931812714753697	0.408710654013316	0.682931584301923	NA	-5.48366527372137	NA	NA	NA	NA	NA	NA	NA
626	ENSG00000279250.1	ENSG00000279250	TEC	RP11-46D1.2	NA	1.72687323727784	-0.0208585047583988	TRUE	0.173702653075811	2.43366789798646	0.015292760418266	0.0220515538578432	-3.89463784863447	-0.27146302095769	-2.19541594438323	0.0286046104598184	0.114374918973645	-3.6042808438791	0.0739601588434225	-0.341112678273031	1.6985671119973	0.0900252831377124	0.108241469416717	1.69526435688003	Not DEG
877	ENSG00000267764.1	ENSG00000267764	antisense	RP11-484L8.1	NA	0.0366220349568696	-4.80516494385897	FALSE	-0.398160128043916	-2.22421462955715	0.0265757330678843	NA	-3.90887022938317	-0.136658539010886	-0.375863482267546	0.707181977375018	NA	-5.22059539260486	NA	NA	NA	NA	NA	NA	NA
3692	ENSG00000101665.8	ENSG00000101665	protein_coding	SMAD7	4092	2.40752134149837	3.08780816714275	TRUE	0.542318786194486	10.6476971424426	5.08967042147911e-24	5.08366278405999e-23	43.6805114153197	-0.272137900224963	-3.54719097570221	0.000427011544848487	0.00536108559719273	-0.347299146205707	0.38680037980838	3.13702665948948	11.152612773709	1.28989840230026e-25	8.35537483046892e-25	10.4620818881519	PM DEG
352	ENSG00000266905.1	ENSG00000266905	lincRNA	RP11-1058N17.1	NA	0.365406200959374	-3.2033687180344	FALSE	0.240316935720439	1.57659603995733	0.115515208499907	NA	-5.14725017997108	0.182716590001456	0.592601880637538	0.553722535530458	NA	-5.18940370558269	NA	NA	NA	NA	NA	NA	NA
714	ENSG00000280335.1	ENSG00000280335	TEC	RP11-15F12.6	NA	0.00127589281057132	-6.00877051433135	FALSE	-0.0748463702970519	-0.775808466385888	0.438225540348997	NA	-6.35973480322209	0.360744338231411	1.98333726475536	0.0478906934950174	NA	-3.89806372666206	NA	NA	NA	NA	NA	NA	NA
659	ENSG00000264269.1	ENSG00000264269	antisense	RP11-15F12.1	NA	0.00535727859008759	-5.85952131586562	FALSE	-0.131112931771926	-1.12721731346936	0.260186349922316	NA	-5.98345389782677	0.137021356209557	0.624716378596741	0.532449644670706	NA	-5.38866532373945	NA	NA	NA	NA	NA	NA	NA
7256	ENSG00000141627.13	ENSG00000141627	protein_coding	DYM	54808	8.50503541019434	5.93437763585517	TRUE	0.161818572201444	8.25926520257037	1.29622631600891e-15	6.2535160125812e-15	24.2038483773817	0.040104349228801	1.18065833657087	0.238314500688428	0.445680981441275	-6.36186783218055	0.18658636058614	5.55239995124799	13.9153132549769	1.41880952858853e-36	1.98103311883154e-35	12.6313183950496	PM DEG
82	ENSG00000263849.1	ENSG00000263849	miRNA	MIR4744	100616420	2.04110644355898	-2.70324184996362	FALSE	0.658448433550583	5.00341893778349	7.79081324559272e-07	NA	5.50228031685909	0.212685049008981	0.806091625877	0.420583257929853	NA	-5.10558531355226	NA	NA	NA	NA	NA	NA	NA
502	ENSG00000265128.1	ENSG00000265128	antisense	RP11-15F12.3	NA	0.0140696027012722	-5.73043793016735	FALSE	-0.354338695851081	-2.63177182960897	0.00875413254444241	NA	-3.18992762268313	-0.1406152510972	-0.537634436028772	0.591074910609011	NA	-5.38735296532851	NA	NA	NA	NA	NA	NA	NA
472	ENSG00000266696.1	ENSG00000266696	antisense	RP11-30L3.2	NA	0.0175897141428691	-5.74201583644972	FALSE	-0.0521389434050242	-0.366894666751496	0.713851397774121	NA	-6.498281192982	0.519614407337462	1.94108309774414	0.0528244732148204	NA	-3.93654605627198	NA	NA	NA	NA	NA	NA	NA
332	ENSG00000263895.1	ENSG00000263895	sense_intronic	RP11-110H1.9	NA	0.98488603386404	-1.71424377600399	FALSE	-0.239431446120402	-2.25996371860552	0.0242490380220177	NA	-4.02649886102862	-0.265999155125875	-1.27617838341663	0.202500439905155	NA	-4.81236822828597	NA	NA	NA	NA	NA	NA	NA
421	ENSG00000264971.1	ENSG00000264971	processed_pseudogene	PRR13P4	100288008	0.00237212764811714	-6.02248527324036	FALSE	-0.1187103539572	-1.2499795765857	0.211886419606964	NA	-5.89443947803871	0.316055026194867	1.84159786936899	0.066141602981533	NA	-4.13059666464511	NA	NA	NA	NA	NA	NA	NA
5740	ENSG00000177576.11	ENSG00000177576	protein_coding	C18orf32	497661	1.54199365825648	3.07941778456926	TRUE	0.632169444094197	13.0909752224869	6.42907978699369e-34	1.64857191386487e-32	66.2288639283294	-0.10944069771584	-1.53838905197603	0.124602641135139	0.306258728153115	-5.24373695727336	-0.211448494205704	5.79598206868141	-12.2740560713875	1.6021547109586e-30	1.46813287469671e-29	-11.483212178629	LIV DEG
1529	ENSG00000215472.10	ENSG00000215472	protein_coding	RPL17-C18orf32	100526842	0.103734931835407	-2.87360559505033	TRUE	-0.626109457626284	-3.76832318536943	0.000183758098030222	0.000332790090205283	0.459359903430586	0.384656225389864	1.33698113712916	0.181852660064835	0.388870213653248	-4.66190118875119	-0.361869698992711	7.2231859415438	-15.6555733460978	7.86905937086923e-44	1.95237499413711e-42	-13.8844605397003	LIV DEG
483	ENSG00000263916.1	ENSG00000263916	sense_intronic	RP11-110H1.4	NA	1.36677832069766	-0.734951466486871	FALSE	0.727677156183432	7.81437086625198	3.23465090481043e-14	NA	21.7251405336077	0.119270643947401	0.755388727990225	0.450380768112827	NA	-5.40182369132767	NA	NA	NA	NA	NA	NA	NA
582	ENSG00000265496.4	ENSG00000265496	antisense	MIR1539	100302257	0.23578495922053	-3.12488786209147	FALSE	-0.726705580654939	-4.8757365181234	1.45476465445462e-06	NA	4.93924126082012	-0.810866877339137	-2.77485489845695	0.00573483995062814	NA	-2.40393584918775	NA	NA	NA	NA	NA	NA	NA
2466	ENSG00000265681.7	ENSG00000265681	protein_coding	RPL17	6139	4.67135285499129	3.47732729456574	TRUE	-0.139229400021342	-2.6468117772549	0.00837937870239625	0.0124905408997458	-3.87675214393469	0.0514147266664284	0.852405143344421	0.394408053012264	0.602999375693752	-6.11929309864881	-0.375649386522502	6.71761385251575	-12.9905485194896	6.92043367141796e-33	7.42676500402419e-32	-11.9446942996097	LIV DEG
64	ENSG00000202093.1	ENSG00000202093	snoRNA	SNORD58C	100124516	0	-6.05392717347678	TRUE	-0.152887514971211	-1.77178663803609	0.0770334299130336	0.0977883114197555	-5.12896206190441	0.195218323272989	1.21646857861348	0.224395419341199	0.428785574578905	-4.96138680449924	-0.0175409761428151	-0.256310842935969	-0.382548394791874	0.702261629586534	0.729997134296097	-0.382269292063028	Not DEG
65	ENSG00000206602.1	ENSG00000206602	snoRNA	SNORD58A	26791	0	-6.05392717347678	FALSE	-0.152887514971211	-1.77178663803609	0.0770334299130336	NA	-5.12896206190441	0.195218323272989	1.21646857861348	0.224395419341199	NA	-4.96138680449924	NA	NA	NA	NA	NA	NA	NA
66	ENSG00000271982.1	ENSG00000271982	snoRNA	SNORD58B	26790	0	-6.05392717347678	TRUE	-0.152887514971211	-1.77178663803609	0.0770334299130336	0.0977883114197555	-5.12896206190441	0.195218323272989	1.21646857861348	0.224395419341199	0.428785574578905	-4.96138680449924	-0.00123999848034054	2.49793407120756	-0.0285002745134357	0.977275736350903	0.980451724918261	-0.0284844923156171	Not DEG
1750	ENSG00000265182.1	ENSG00000265182	processed_pseudogene	SRP72P1	100420752	0.00367381506900025	-5.76673450608778	FALSE	-0.221077336520126	-1.70074573753316	0.0896068752425871	NA	-5.16497859869131	0.136317180862746	0.544831351151063	0.586118789048939	NA	-5.40230313107417	NA	NA	NA	NA	NA	NA	NA
2190	ENSG00000264464.1	ENSG00000264464	lincRNA	RP11-110H1.8	NA	0.000688553494921264	-5.98797174025061	FALSE	-0.186264913865744	-1.87159760290646	0.0618406322200367	NA	-4.93324282398028	0.276125641132733	1.48302688117268	0.138713775553596	NA	-4.63818445086574	NA	NA	NA	NA	NA	NA	NA
13112	ENSG00000101670.11	ENSG00000101670	protein_coding	LIPG	9388	0.261899016859939	1.23151326490925	TRUE	-0.332627928403493	-2.25067322051649	0.0248360013565777	0.0347191970328687	-4.48696354308756	0.240314814651138	0.930626241319323	0.352507784447909	0.56487444552726	-5.64286028523554	-0.306166906375708	0.908553562109894	-2.9416842725487	0.00343359226941817	0.00484958332302006	-2.92599248908998	LIV DEG
811	ENSG00000267444.1	ENSG00000267444	processed_pseudogene	SMUG1P1	100129143	0.00095510503250207	-6.03099751630776	FALSE	-0.179904516889107	-1.93509898556793	0.053536614042259	NA	-4.82571460652995	0.231472635077906	1.35489497192374	0.176078866896681	NA	-4.80211153486384	NA	NA	NA	NA	NA	NA	NA
340	ENSG00000267674.1	ENSG00000267674	lincRNA	RP11-813F20.2	NA	0.00060482293994685	-6.0432840473211	FALSE	-0.177504535774881	-2.00501433027703	0.0454951391876345	NA	-4.69578022567473	0.211369394008889	1.27068888422754	0.204445711732727	NA	-4.90116026994394	NA	NA	NA	NA	NA	NA	NA
5072	ENSG00000167315.17	ENSG00000167315	protein_coding	ACAA2	10449	4.44918238728522	4.42248215583168	TRUE	-0.155470189932781	-3.55715728187818	0.000410239683002198	0.000715054831829242	-1.25615205384572	0.0325516301873517	0.525998302258542	0.599128704792822	0.765742372516443	-6.539249931488	-0.14271359975824	4.34764565322151	-5.08581812470889	5.162830274321e-07	9.97658386789343e-07	-5.02016057672634	LIV DEG
936	ENSG00000266997.2	ENSG00000266997	protein_coding	RP11-886H22.1	NA	0.000836366356556738	-6.01256771978775	TRUE	-0.11346781140667	-1.21697913146528	0.224181038409596	0.262193159418122	-5.93352621010355	0.304803619939985	1.74361914237446	0.0818562279650886	0.232096033052064	-4.28284057609688	-0.202870091165764	2.56190784627599	-6.51191374536569	2.23924178092127e-10	5.48776573745261e-10	-6.34396606137279	LIV DEG
2593	ENSG00000267322.2	ENSG00000267322	antisense	SNHG22	103091864	8.16390383477669	4.31669665823499	TRUE	-0.0661315255271289	-1.05797371399962	0.290573638467411	0.332346741013088	-6.92859886438802	0.105033945405116	1.02729083927871	0.304793238672667	0.517404988294035	-6.11081153501282	-0.219057805911641	5.75720696155897	-6.0069388166629	3.90378551689824e-09	8.79133961258389e-09	-5.88821944438418	LIV DEG
144	ENSG00000251992.1	ENSG00000251992	scaRNA	SCARNA17	677769	0	-6.05392717347678	TRUE	-0.152887514971211	-1.77178663803609	0.0770334299130336	0.0977883114197555	-5.12896206190441	0.195218323272989	1.21646857861348	0.224395419341199	0.428785574578905	-4.96138680449924	-0.252824278860001	5.30208354999515	-6.58733236191004	1.25085859764085e-10	3.12209572680662e-10	-6.43302889555325	LIV DEG
83	ENSG00000252139.1	ENSG00000252139	scaRNA	SCARNA18	677765	0	-6.05392717347678	TRUE	-0.152887514971211	-1.77178663803609	0.0770334299130336	0.0977883114197555	-5.12896206190441	0.195218323272989	1.21646857861348	0.224395419341199	0.428785574578905	-4.96138680449924	-0.0767066848539533	4.3680063670053	-1.75668808279426	0.0796496287316013	0.0965389197539604	-1.75272263335854	Not DEG
10488	ENSG00000167306.19	ENSG00000167306	protein_coding	MYO5B	4645	1.09155842987157	3.27933140061949	TRUE	-0.161338309496782	-2.80795184850372	0.00517888937433377	0.0079247309015574	-3.45327809591629	0.144899655034173	1.35655693920391	0.175550229401803	0.380859922366438	-5.59044519858634	-0.0948662418097668	3.05949309794851	-2.29257243073187	0.0225201084594795	0.0292029816902925	-2.28147916105206	LIV DEG
112	ENSG00000201668.1	ENSG00000201668	misc_RNA	Y_RNA	NA	0.206925614651825	-5.08167179726422	FALSE	0.396877525999247	2.29275447740641	0.0222727033714963	NA	-3.79050639323329	1.35154877314002	4.1037544239642	4.7650401816991e-05	NA	1.04386354492507	NA	NA	NA	NA	NA	NA	NA
124	ENSG00000200527.1	ENSG00000200527	rRNA	RNA5SP457	100873702	0.0287380910807943	-5.85702454097377	FALSE	-0.0946379940784353	-0.869907098887328	0.384764797380457	NA	-6.24741556445981	-0.024743844492036	-0.115478058216426	0.908113785823233	NA	-5.54621496584817	NA	NA	NA	NA	NA	NA	NA
375	ENSG00000267196.1	ENSG00000267196	sense_intronic	RP11-813F20.4	NA	0.346246002946586	-3.15615424274469	FALSE	0.146251967880618	0.95918668578022	0.337924074923351	NA	-5.89721562451936	-0.299973951061668	-0.960369451035454	0.337345628470959	NA	-4.96417863634183	NA	NA	NA	NA	NA	NA	NA
646	ENSG00000267511.1	ENSG00000267511	processed_pseudogene	ADAD1P2	100422407	0.000533837557870514	-6.0340691490611	FALSE	-0.11732314637715	-1.29838365367021	0.194748628488633	NA	-5.83388104031705	0.207928574034832	1.23176758366071	0.218630044798959	NA	-4.94248665431978	NA	NA	NA	NA	NA	NA	NA
421	ENSG00000267591.1	ENSG00000267591	processed_pseudogene	RP11-689E3.2	NA	0.0016683086321537	-6.03186468486778	FALSE	-0.17453035441592	-1.8941713094205	0.0587738672381995	NA	-4.90375368508024	0.191522452825453	1.13771718302957	0.255797737833763	NA	-5.0374475980036	NA	NA	NA	NA	NA	NA	NA
65	ENSG00000283343.1	ENSG00000283343	miRNA	MIR4320	100422865	0.876014229963689	-4.28163900186868	FALSE	-0.384114294147053	-1.98186030361501	0.0480370401990744	NA	-4.37140376161834	0.235709227472005	0.588007073965647	0.556799971582109	NA	-5.12188946057068	NA	NA	NA	NA	NA	NA	NA
281	ENSG00000240663.3	ENSG00000240663	misc_RNA	RN7SL310P	106479336	0.201431188771912	-4.41916666163841	FALSE	0.494507111014245	2.94291709926634	0.00340102889199418	NA	-2.14689315091664	0.345334432613782	1.03133662886905	0.302894636286784	NA	-4.89851640516934	NA	NA	NA	NA	NA	NA	NA
1851	ENSG00000172361.5	ENSG00000172361	protein_coding	CFAP53	220136	1.69619103486841	1.52280822934973	TRUE	0.73707384079511	14.1069353307635	2.4822515590894e-38	9.60000580119491e-37	76.2633054997676	0.0955951696404669	1.11742164049651	0.264364759596403	0.475807086035555	-5.49335507314122	0.543409017724961	1.23754797102153	13.8815620229426	2.39457575907161e-36	3.28305744914539e-35	12.5900711040173	PM DEG
426	ENSG00000277310.1	ENSG00000277310	sense_intronic	RP11-699C17.1	NA	0.781855389091649	-1.70997651928581	FALSE	0.751021599454824	6.74608584216727	4.17476676628101e-11	NA	14.8241305158863	0.484067803286578	2.31281554846974	0.0211484744929718	NA	-3.27381276397398	NA	NA	NA	NA	NA	NA	NA
6734	ENSG00000141644.17	ENSG00000141644	protein_coding	MBD1	4152	7.91640599394842	5.70045207113638	TRUE	0.264443568464479	11.0819278173571	1.07775275041983e-25	1.26525302081751e-24	47.1994655551258	-0.0550352273420345	-1.82299417235844	0.0689169028548901	0.206828923236658	-5.33661168744788	0.190266699150918	5.39698203084735	11.9876221195696	1.95481032016081e-27	1.43218155356177e-26	10.8518257547348	PM DEG
4319	ENSG00000154832.14	ENSG00000154832	protein_coding	CXXC1	30827	5.08222788424386	4.40263568854909	TRUE	0.127656566766361	2.97812475401907	0.00303969776634663	0.00478921622455224	-3.12394170153758	-0.0312411414998849	-0.661119564958797	0.508848117330888	0.698518059050294	-6.44109934052284	-0.00362429308497649	4.10196762789963	-0.139849193511978	0.888847974843342	0.902361500433377	-0.1397620801192	Not DEG
438	ENSG00000267695.1	ENSG00000267695	lincRNA	RP11-1030E3.1	NA	0.00370726287990006	-5.97261357648393	FALSE	-0.27079930089143	-2.68909986930111	0.00740159268751468	NA	-3.11628926821675	0.196147011855796	1.0111620827058	0.312440721656421	NA	-5.14303030155057	NA	NA	NA	NA	NA	NA	NA
605	ENSG00000274930.1	ENSG00000274930	processed_pseudogene	RP11-1030E3.2	NA	0.00168836214010765	-6.01650652110111	FALSE	-0.145705475061964	-1.48965558288861	0.136939582881889	NA	-5.56959111642053	0.141427666234945	0.772175242007	0.440385005541152	NA	-5.3355301855514	NA	NA	NA	NA	NA	NA	NA
119	ENSG00000251997.1	ENSG00000251997	rRNA	RNA5SP458	106479016	0.00111922577702207	-6.0432840473211	FALSE	-0.130816403150765	-1.47765213397191	0.140124789914294	NA	-5.59346557175576	0.263728249499393	1.58297134668245	0.114076830010647	NA	-4.51569052627418	NA	NA	NA	NA	NA	NA	NA
2950	ENSG00000154839.9	ENSG00000154839	protein_coding	SKA1	220134	0.0660264050866585	-2.55014429838026	FALSE	-0.174979131286047	-1.23855684893556	0.216085530873524	NA	-5.66320811275334	0.463427791540661	1.7323634488844	0.0838416777823866	NA	-4.20449743761247	NA	NA	NA	NA	NA	NA	NA
909	ENSG00000239780.1	ENSG00000239780	processed_pseudogene	RPLP0P11	647094	0.000193191508368702	-6.04635568007444	FALSE	-0.158777920206718	-1.81134134358111	0.0706824909257531	NA	-5.05797470587447	0.207034350662379	1.26527395795501	0.206377881065735	NA	-4.9085213802294	NA	NA	NA	NA	NA	NA	NA
7601	ENSG00000141639.11	ENSG00000141639	protein_coding	MAPK4	5596	5.49290929751832	5.1660928402982	TRUE	0.815461201285867	11.0953191950549	9.55546775206397e-26	1.12741729110381e-24	47.3745645063271	-0.206805390255712	-2.12935011238197	0.0337260162378737	0.127976803354908	-4.65887039389894	0.711033373067295	4.85748445630365	13.3016263262945	6.9039725624769e-34	7.9072232074742e-33	12.1348460492614	PM DEG
398	ENSG00000267713.1	ENSG00000267713	transcribed_processed_pseudogene	RP11-10I6.2	NA	0.542361522262278	-2.54863124808213	TRUE	0.675334363771026	4.60496939054509	5.22837334413163e-06	1.09990292457344e-05	3.70345683779579	-0.415141388548424	-1.54168239091634	0.123799968240183	0.305030087132667	-4.45290626442624	0.492553056744502	-0.896056621605661	6.96762500813257	1.01024290006481e-11	2.70837734112791e-11	6.8050355457215	PM DEG
5525	ENSG00000134042.12	ENSG00000134042	protein_coding	MRO	83876	10.5280394155186	5.76323098589146	TRUE	0.104000696121013	1.43430690900541	0.152104128691528	0.18405095478289	-6.72385350131073	-0.21540695532052	-1.77256989040738	0.0769247656395287	0.222869610231582	-5.4495891750223	0.117008272346414	5.44272743728539	2.44690074893659	0.0149087687658868	0.0197001900842827	2.43458764571509	PM DEG
1016	ENSG00000267233.1	ENSG00000267233	processed_pseudogene	HNRNPA3P16	100421451	0.00256673597414853	-5.94184012464395	FALSE	-0.295489915141964	-2.77814407910287	0.00567070234830361	NA	-2.87593244204574	0.166533581134305	0.829992631164206	0.406949415215282	NA	-5.27847270551806	NA	NA	NA	NA	NA	NA	NA
544	ENSG00000239689.1	ENSG00000239689	processed_pseudogene	RPL17P46	100271419	0.00568833916021693	-5.93302532498368	FALSE	-0.355601555026625	-3.29904209315319	0.00103867839336756	NA	-1.33913722784208	0.22579378679213	1.09152786038345	0.275580120890756	NA	-5.06531020589435	NA	NA	NA	NA	NA	NA	NA
9363	ENSG00000082212.11	ENSG00000082212	protein_coding	ME2	4200	5.42654264687305	5.64843542127079	TRUE	-0.290545476380374	-10.5887800088537	8.52492940822112e-24	8.32617182044865e-23	42.8929723378635	-0.119953012948728	-2.72048873864282	0.00675161199029511	0.041629365099007	-3.32905773233119	-0.206256828379794	5.58491379918679	-11.8911326539305	5.26582220956155e-28	4.03706816101574e-27	-10.9710484323591	LIV DEG
113	ENSG00000200752.1	ENSG00000200752	misc_RNA	Y_RNA	NA	0.0108102797713735	-5.97406472189006	FALSE	-0.159147232095221	-1.63147423913707	0.10341421315984	NA	-5.33785278558675	0.219212395601488	1.16871005543533	0.243091941039531	NA	-4.99383504777108	NA	NA	NA	NA	NA	NA	NA
3970	ENSG00000141642.8	ENSG00000141642	protein_coding	ELAC1	55520	1.55248891308235	2.57844415086211	TRUE	-0.50179705642498	-12.2329465769416	2.57097339472554e-30	4.55900604907114e-29	58.047830827469	-0.0088691826903575	-0.154287618915516	0.877446843876299	0.937729002730546	-6.28538330831611	-0.407463995046755	2.55273994078091	-14.3860969291581	1.50780019180117e-39	2.65861916459808e-38	-13.1591462227058	LIV DEG
1305	ENSG00000267699.2	ENSG00000267699	protein_coding	RP11-729L2.2	NA	0.049995924092506	-4.09808012381777	TRUE	-0.668544440869281	-3.60865782295164	0.000338472573320326	0.000595161440328443	-0.0520863684250195	0.373101090778899	1.11603593474577	0.264956836988088	0.476345872905838	-4.81285728415298	0.133835605965526	4.05803642518134	7.10129592303871	5.43596000789806e-12	1.48306424679539e-11	6.89370000525716	PM DEG
13123	ENSG00000141646.13	ENSG00000141646	protein_coding	SMAD4	4089	6.51321512932652	6.37609004011755	TRUE	0.522593054270986	14.9450489851746	4.46382233714323e-42	2.5660913462572e-40	84.6000495102669	0.0720729276079448	1.34221437596264	0.180151558696042	0.386835792145227	-6.27638629527678	0.339493693452327	6.29534250962044	12.7696618428858	8.54085741538924e-32	8.5546967676827e-31	11.7339209785545	PM DEG
764	ENSG00000267717.1	ENSG00000267717	processed_pseudogene	SRSF10P1	100130799	0.125553034138017	-3.69056029099998	FALSE	-1.55976123651932	-8.71424206875251	4.22229914270869e-17	NA	27.8774479775341	-0.539193873324759	-1.51271410421332	0.13100061672457	NA	-4.42637248098714	NA	NA	NA	NA	NA	NA	NA
7481	ENSG00000176624.10	ENSG00000176624	protein_coding	MEX3C	51320	4.0327261387817	4.88675399996285	TRUE	0.168632390507731	5.39177838646185	1.0734428520928e-07	2.64392636349089e-07	6.52985278535089	-0.11302489586727	-2.6445771633626	0.00844326586251828	0.0484977706547853	-3.35671272243503	0.118486007622223	4.57416329107377	5.93706217338536	6.18563357735078e-09	1.3731395695258e-08	5.81166010158853	PM DEG
164	ENSG00000207154.1	ENSG00000207154	snRNA	RNU1-46P	106480663	0	-6.05392717347678	FALSE	-0.152887514971211	-1.77178663803609	0.0770334299130336	NA	-5.12896206190441	0.195218323272989	1.21646857861348	0.224395419341199	NA	-4.96138680449924	NA	NA	NA	NA	NA	NA	NA
13405	ENSG00000227115.7	ENSG00000227115	lincRNA	LINC01630	100287225	1.65564599868174	3.96167870235509	TRUE	-0.563626034254207	-7.76577694361795	4.55948704743512e-14	1.93333879865098e-13	21.0122717664476	-0.0345660504405528	-0.343755292780819	0.731178612565582	0.85343455332343	-6.55446640308859	-0.418817581998986	3.6418733418104	-8.47907060238282	2.65327944504986e-16	9.5244235595908e-16	-8.18812465249006	LIV DEG
235	ENSG00000266201.1	ENSG00000266201	processed_pseudogene	SS18L2P2	724101	0.00259778596609661	-6.01892616225641	FALSE	-0.101349008494961	-1.1051540785793	0.269619503079419	NA	-6.05828340596069	0.322109321041175	1.86751269611042	0.0624301810861702	NA	-4.08750571555315	NA	NA	NA	NA	NA	NA	NA
1347	ENSG00000266003.1	ENSG00000266003	processed_pseudogene	RP11-267C16.2	NA	1.46955483743131	0.401632983678174	TRUE	-0.682194161151479	-7.17766854024092	2.55047391718691e-12	9.31870046944544e-12	17.4479997706314	0.0700533938426415	0.506596243090275	0.612667304013209	0.776398312677329	-5.77114188733397	-0.554763826813649	0.0895910094033263	-8.86441577553456	1.28897929549934e-17	5.01656180214576e-17	-8.54467551253576	LIV DEG
472	ENSG00000265402.1	ENSG00000265402	processed_pseudogene	RSL24D1P9	100128991	0.00144687531967846	-6.01113949189208	FALSE	-0.159474640613474	-1.7602726504734	0.0789674016013924	NA	-5.13930354751431	0.169335320697089	1.00170911776488	0.316981303236453	NA	-5.15823614894335	NA	NA	NA	NA	NA	NA	NA
685	ENSG00000265712.1	ENSG00000265712	processed_pseudogene	RP11-440L16.1	NA	0.000793774638956951	-6.02342602290542	FALSE	-0.152481799506783	-1.69891844899172	0.089950947981603	NA	-5.24396648853436	0.16579310589106	1.00271807139728	0.316494609107617	NA	-5.16176870182362	NA	NA	NA	NA	NA	NA	NA
622	ENSG00000215457.5	ENSG00000215457	processed_pseudogene	RPS8P3	100132995	0.000535167032604615	-6.04021241456777	FALSE	-0.177602277327971	-1.97687977030962	0.0485991821116289	NA	-4.74964333427253	0.245185117635708	1.4726145454212	0.141500645172261	NA	-4.66144202261982	NA	NA	NA	NA	NA	NA	NA
714	ENSG00000266335.1	ENSG00000266335	lincRNA	RP11-25O3.1	NA	0.0882400141048015	-4.1224685145873	FALSE	-0.0734590384402177	-0.402559014114695	0.687443150356956	NA	-6.20890236102622	0.378076766418272	1.07863840190313	0.281282635837143	NA	-4.84939539625054	NA	NA	NA	NA	NA	NA	NA
13160	ENSG00000187323.11	ENSG00000187323	protein_coding	DCC	1630	2.35373262260982	4.73091856209399	TRUE	-0.21535854332044	-3.2410381641295	0.00126960211985827	0.00208771339647118	-2.40160246794491	-0.182227629242041	-1.90629099820768	0.0572005080665174	0.182483682911837	-5.00940324993124	-0.0317430019388177	4.39397166293327	-0.764531906173493	0.445031306158805	0.481798053880392	-0.76372472017669	Not DEG
216	ENSG00000280098.1	ENSG00000280098	protein_coding	AC011155.1	NA	2.88586796911454	-0.870978323110783	FALSE	-0.159926919226588	-1.55020810924477	0.12171851865191	NA	-5.48744703671656	-0.424173081303664	-2.28328073785548	0.0228435424407516	NA	-3.37176827273765	NA	NA	NA	NA	NA	NA	NA
456	ENSG00000273762.1	ENSG00000273762	unprocessed_pseudogene	VN1R76P	100312821	0.00527080274419124	-5.93468252836718	FALSE	-0.277149324444248	-2.65761880969363	0.00811905159255319	NA	-3.18707670577111	0.162116539902228	0.819352360982734	0.412985993057766	NA	-5.28194014539775	NA	NA	NA	NA	NA	NA	NA
90	ENSG00000263872.1	ENSG00000263872	miRNA	MIR4528	100616232	1.08621670711985	-3.54731303728882	FALSE	-0.780015542233258	-4.8394217043483	1.73321683052795e-06	NA	4.77834654942164	-0.486483973913315	-1.58957894732133	0.112578357096526	NA	-4.3456910934705	NA	NA	NA	NA	NA	NA	NA
457	ENSG00000264263.1	ENSG00000264263	antisense	RP11-671P2.1	NA	0.0525507491784951	-5.06236044624048	FALSE	-0.601745007373283	-3.42847456494808	0.000656640835712508	NA	-0.722205952397089	0.49885627221121	1.41303529905341	0.158283816858739	NA	-4.55970447140941	NA	NA	NA	NA	NA	NA	NA
1076	ENSG00000263438.5	ENSG00000263438	lincRNA	RP11-202D1.3	NA	0.00132553577160729	-5.97613848067171	FALSE	-0.152457567798645	-1.51972914919184	0.129205386646509	NA	-5.51676648636006	0.0818874859218045	0.425853754285149	0.670402459709016	NA	-5.50586666948358	NA	NA	NA	NA	NA	NA	NA
1037	ENSG00000260433.1	ENSG00000260433	lincRNA	RP11-202D1.2	NA	0.0242406623998677	-5.00943005399322	FALSE	-0.523261157904536	-3.10810777874508	0.00198910540802708	NA	-1.70169660972438	-0.195017165163603	-0.570842791082836	0.568369385022024	NA	-5.19550585273593	NA	NA	NA	NA	NA	NA	NA
472	ENSG00000242945.2	ENSG00000242945	processed_pseudogene	RPL29P32	390856	0.0313934224271109	-5.3581993360835	FALSE	-0.43384186723348	-2.82555659727854	0.00490690704082039	NA	-2.57744013061799	-0.393476769577046	-1.27295120308587	0.203642385781841	NA	-4.75207155226588	NA	NA	NA	NA	NA	NA	NA
445	ENSG00000264296.1	ENSG00000264296	processed_pseudogene	RP11-116K4.1	NA	0.000995206867376187	-6.02178261804776	FALSE	-0.172667418958791	-1.89180112944974	0.0590898002806341	NA	-4.90613054079013	0.211127202782723	1.23612540656387	0.217007519734987	NA	-4.93468724895814	NA	NA	NA	NA	NA	NA	NA
5810	ENSG00000134046.11	ENSG00000134046	protein_coding	MBD2	8932	5.65106273495147	5.0059407920001	TRUE	0.176712521352982	6.51617750289292	1.74938897245273e-10	5.48352699840531e-10	12.7466334323091	-0.0870665290954097	-1.88984544364998	0.0593719509052213	0.187269065364538	-5.06431440567664	0.117257848694702	4.66632171361554	5.78346795162617	1.41043904881933e-08	3.05148488212062e-08	5.672116619548	PM DEG
129	ENSG00000207233.1	ENSG00000207233	snoRNA	SNORA37	677819	43.5711313547724	2.11599506804459	TRUE	-0.158665760699405	-1.02435596264425	0.30615799838638	0.348701004407444	-6.6011093208877	0.583255720218378	3.80353038277878	0.000160772711727372	0.00254006476220504	0.63453946726762	-0.00703411248673822	1.56963820803965	-0.0986814340812799	0.921439513388685	0.931036048578564	-0.0986205999134893	Not DEG
1683	ENSG00000277324.1	ENSG00000277324	antisense	RP11-850A17.1	NA	0.0987184076962436	-2.7444361141638	FALSE	-0.283248719519433	-1.95919322071913	0.0506403912471837	NA	-4.51923185577755	-0.659405193607334	-2.31022792332268	0.0212924603396109	NA	-3.2795379797036	NA	NA	NA	NA	NA	NA	NA
9471	ENSG00000101751.10	ENSG00000101751	protein_coding	POLI	11201	5.50620586896695	5.67848693074521	TRUE	-0.119222707393045	-4.22771000965749	2.80305631652771e-05	5.52798139052333e-05	1.05260441431259	0.051529755473338	1.14034823477184	0.254701467196309	0.464420749744693	-6.33444648788254	-0.0613350958825271	5.29931458826013	-3.18301027605243	0.00155863152792219	0.00227460324496435	-3.163539587119	LIV DEG
1862	ENSG00000174448.8	ENSG00000174448	protein_coding	STARD6	147323	0.25285975723414	-1.39673147483552	FALSE	-1.69693804623616	-12.883581927167	4.89736961157926e-33	NA	63.5917882669016	-0.067898261913202	-0.322155009617548	0.747473439153232	NA	-5.51460418083451	NA	NA	NA	NA	NA	NA	NA
6062	ENSG00000166845.13	ENSG00000166845	protein_coding	C18orf54	162681	1.51988121346712	2.97151438980201	TRUE	0.313653463945095	5.69837184437105	2.05868871457314e-08	5.40207885844638e-08	8.4125764245235	0.0222468169842226	0.229099778976016	0.818887495427659	0.906091582497627	-6.3581657455051	0.237980862026215	2.66362573802038	6.01550528819795	4.04553364035471e-09	9.09824535437362e-09	5.88232075302622	PM DEG
226	ENSG00000264350.1	ENSG00000264350	processed_pseudogene	SNRPGP2	100130003	1.30167936930761	-1.93123034358107	FALSE	-0.432031362485867	-3.44174323064551	0.00062596931253099	NA	-0.740289389881811	0.279426106688961	1.38382773721838	0.167044782528138	NA	-4.6748650397057	NA	NA	NA	NA	NA	NA	NA
1157	ENSG00000283613.1	ENSG00000283613	unitary_pseudogene	RP11-61D1.3	NA	0.00449920700567448	-5.84041701342237	FALSE	-0.0705423131937459	-0.567496674104134	0.570629178924458	NA	-6.45070778316648	-0.117271061799857	-0.487038462478945	0.626450098466146	NA	-5.44144562869542	NA	NA	NA	NA	NA	NA	NA
130	ENSG00000264564.1	ENSG00000264564	processed_pseudogene	RP11-61D1.2	NA	0.0530894875356634	-5.70654671187769	FALSE	-0.0715684478766775	-0.527389984122615	0.598154599419317	NA	-6.42158805018202	0.00833019493878578	0.0313445166092496	0.975007623681895	NA	-5.49418439688204	NA	NA	NA	NA	NA	NA	NA
307	ENSG00000267428.1	ENSG00000267428	processed_pseudogene	RP11-289E15.1	NA	0.00117173236927176	-6.02956928841209	FALSE	-0.15307480724183	-1.68658614118242	0.0923010613681716	NA	-5.26705489701452	0.221710794353618	1.27294888567726	0.203643207488684	NA	-4.89702527677264	NA	NA	NA	NA	NA	NA	NA
2137	ENSG00000178690.2	ENSG00000178690	protein_coding	DYNAP	284254	0.00873633524701527	-5.29485346408863	FALSE	-0.0979601979029928	-0.569561718636788	0.569228462689567	NA	-6.25178884847957	0.252496275166679	0.727655625443126	0.467173924712984	NA	-5.16866150573335	NA	NA	NA	NA	NA	NA	NA
7432	ENSG00000041353.9	ENSG00000041353	protein_coding	RAB27B	5874	8.26144619397805	5.50004462722437	TRUE	-0.493219799571872	-5.66528679648986	2.46923369883541e-08	6.44339939544381e-08	7.79771404683484	0.115342859841472	1.05456405203811	0.292147388099475	0.505382320539748	-6.53053029050173	-0.183341443209714	5.17692664065497	-3.27577336755543	0.00112561246537449	0.00166559234582977	-3.25708871686381	LIV DEG
832	ENSG00000267524.1	ENSG00000267524	processed_pseudogene	RPSAP57	390857	1.39587235095623	-0.122623308821813	TRUE	-0.372016492810964	-4.14240058928206	4.02938223506385e-05	7.81244443064574e-05	1.52900315480432	-0.161174726551108	-0.997358729760841	0.319085457961009	0.531809096601681	-5.36260317040719	-0.173073362283562	-0.449734106090694	-2.86365576297206	0.00436329021345691	0.00609227387984126	-2.85062859925325	LIV DEG
1100	ENSG00000267311.1	ENSG00000267311	lincRNA	RP11-99A1.2	NA	0.450916365255604	-1.33337863771348	FALSE	-0.438260332563496	-4.22053529667082	2.89062057199547e-05	NA	1.9937866753114	-0.185772158106291	-0.934928425811699	0.350288294295365	NA	-5.21665786504217	NA	NA	NA	NA	NA	NA	NA
567	ENSG00000267112.1	ENSG00000267112	antisense	RP11-839G9.1	NA	0.0578742897853017	-4.92801266194515	FALSE	-0.395350760380169	-2.10908183214112	0.0354295867529871	NA	-4.18772318135841	0.517541887832126	1.411845646218	0.158633704429048	NA	-4.56120694906231	NA	NA	NA	NA	NA	NA	NA
5180	ENSG00000166510.13	ENSG00000166510	protein_coding	CCDC68	80323	1.41130180559097	2.56506264122081	TRUE	-0.499183939006627	-5.20756019662268	2.79124979777528e-07	6.62502967260585e-07	5.93255813381486	0.0764907659613008	0.43659360561849	0.662599501540674	0.810107637698258	-6.24074832843251	-0.33356943266751	2.26348425488824	-5.20831627662477	3.41539173659724e-07	6.68222103646964e-07	-5.09895198036444	LIV DEG
330	ENSG00000267647.1	ENSG00000267647	processed_pseudogene	MAP1LC3P	387615	0.000993143438359089	-6.03242574420343	FALSE	-0.145602612938457	-1.61595209520451	0.106729689169151	NA	-5.38175921373163	0.207578444071801	1.25276316181258	0.210892812172759	NA	-4.91836790591661	NA	NA	NA	NA	NA	NA	NA
3170	ENSG00000267013.5	ENSG00000267013	lincRNA	CTD-2171N6.1	NA	0.0208868143784244	-4.13022610858081	FALSE	-0.739347574626862	-3.89876236205728	0.000109750492688354	NA	0.950050136551383	0.394903638957196	1.10200503875868	0.271003522902993	NA	-4.84181012791334	NA	NA	NA	NA	NA	NA	NA
100	ENSG00000252437.1	ENSG00000252437	rRNA	RNA5SP459	100873703	0.00245621927091825	-6.03549737695677	FALSE	-0.210591734881981	-2.3734322908569	0.0179971576796146	NA	-3.90651280201075	0.11884493667499	0.707400215963602	0.479656003264349	NA	-5.38322755220314	NA	NA	NA	NA	NA	NA	NA
27961	ENSG00000196628.14	ENSG00000196628	protein_coding	TCF4	6925	11.7699224553759	8.33256299091931	TRUE	0.160744347947726	6.51882658611076	1.72113509776751e-10	5.39816352754212e-10	12.1227847852469	-0.0472361395625801	-1.25730272196402	0.209246350039536	0.422386119760151	-7.00645155963512	0.117282042146116	8.0153420800751	6.81288621211982	3.80480281157761e-11	9.81716265098171e-11	6.61148632177706	PM DEG
396	ENSG00000267028.1	ENSG00000267028	antisense	TCF4-AS1	105372127	0.04277770627815	-5.45033569345652	FALSE	-0.114410862078934	-0.691217280388135	0.489746879933049	NA	-6.24451299501324	0.206942643188255	0.657037218712555	0.511467205130578	NA	-5.2594237956819	NA	NA	NA	NA	NA	NA	NA
78	ENSG00000264571.1	ENSG00000264571	miRNA	MIR4529	100616290	0.00478743577596394	-6.0293541114501	FALSE	-0.118415222857495	-1.30495683141464	0.192502333509456	NA	-5.82590266921732	0.183101256806531	1.08435296257725	0.278744579018335	NA	-5.08802103434745	NA	NA	NA	NA	NA	NA	NA
445	ENSG00000267402.1	ENSG00000267402	antisense	TCF4-AS2	106480339	0.0368138957308728	-5.32623842635007	FALSE	-0.438059505599774	-2.69985517340081	0.00716987557319831	NA	-2.8965723896322	0.0792228384860914	0.242704207936386	0.808336678669825	NA	-5.35163326024856	NA	NA	NA	NA	NA	NA	NA
478	ENSG00000242320.2	ENSG00000242320	processed_pseudogene	RPL21P126	100271449	0.0202215596768067	-5.59204485046321	FALSE	-0.398022775637388	-2.83846602837437	0.00471577175732468	NA	-2.61967696504858	0.312488014090057	1.11818278903157	0.264039929483966	NA	-4.95154972449113	NA	NA	NA	NA	NA	NA	NA
1231	ENSG00000267284.1	ENSG00000267284	lincRNA	RP11-397A16.1	NA	0.0411780047823857	-4.33761524637636	FALSE	-0.328377045750332	-1.76751239372064	0.0777467948683432	NA	-4.74415523842791	0.659179160905653	1.83043080688013	0.0677962015454477	NA	-4.03057755107801	NA	NA	NA	NA	NA	NA	NA
4134	ENSG00000267325.1	ENSG00000267325	lincRNA	LINC01415	100132501	0.648360908816888	1.35955737946758	TRUE	-0.333160674959936	-5.79335202640303	1.21555559620053e-08	3.25301437541078e-08	9.14115271868612	0.0976248157249679	0.981410506910766	0.326877393638288	0.540114915443098	-5.60551007649554	-0.281171258867153	1.04239670524357	-7.31184548128009	1.40045764061004e-12	3.96442265943001e-12	-7.08400607549723	LIV DEG
2593	ENSG00000267172.1	ENSG00000267172	lincRNA	RP11-397A16.3	NA	0.00614244510917599	-5.36409729572586	FALSE	-0.275144276145571	-1.71621812187688	0.0867358912394664	NA	-5.02996735950114	0.25737740575881	0.784710584494428	0.433004625234904	NA	-5.14282922902519	NA	NA	NA	NA	NA	NA	NA
2310	ENSG00000260930.1	ENSG00000260930	lincRNA	LINC01416	101927273	0.0556837482309951	-3.22482834734634	FALSE	-0.352698302333867	-2.21309169802905	0.0273380480139003	NA	-3.94939678202403	-0.347949236181508	-1.11902654427879	0.263680168668253	NA	-4.83703522122232	NA	NA	NA	NA	NA	NA	NA
949	ENSG00000267327.1	ENSG00000267327	lincRNA	CTD-2008L17.1	NA	0.321371554317056	-2.15472886441331	FALSE	-0.493857466290403	-3.71215177099721	0.000228385426887709	NA	0.198672725314246	-0.0285638960138612	-0.114091527355011	0.909212234751344	NA	-5.43430176990417	NA	NA	NA	NA	NA	NA	NA
3011	ENSG00000206129.3	ENSG00000206129	lincRNA	CTD-2008L17.2	NA	0.0477996011317341	-3.05136423143684	FALSE	0.373980557614412	2.10150128811418	0.0360922314833595	NA	-4.21692446526328	0.337259807796653	0.954053946039419	0.340529401191347	NA	-4.97955644334448	NA	NA	NA	NA	NA	NA	NA
1248	ENSG00000267057.5	ENSG00000267057	lincRNA	RP11-456O19.2	NA	0.0210035162407439	-5.06376233733783	FALSE	-0.237094095797152	-1.35878504681122	0.174821779982106	NA	-5.4744487787637	0.656529944514826	1.90787231002538	0.0569952515214651	NA	-3.93248319644264	NA	NA	NA	NA	NA	NA	NA
552	ENSG00000267399.1	ENSG00000267399	lincRNA	RP11-456O19.5	NA	0.0444113104913548	-5.10524707644315	FALSE	0.589121597044492	3.1928125638642	0.00149686871239371	NA	-1.42773652739623	0.795086413428991	2.15217418757426	0.0318741659194425	NA	-3.55469579760518	NA	NA	NA	NA	NA	NA	NA
201	ENSG00000201816.1	ENSG00000201816	snoRNA	SNORA73	NA	0.0339205876008424	-5.73219754438024	FALSE	0.0999352562338289	0.731722568540361	0.464677606814103	NA	-6.28100590320139	0.211546030728634	0.773445014900347	0.439634128812356	NA	-5.24707940612681	NA	NA	NA	NA	NA	NA	NA
3458	ENSG00000267712.5	ENSG00000267712	lincRNA	LINC01539	100505474	0.0454378794755896	-3.00602054939782	FALSE	0.472388311188725	2.59464049437676	0.00974443589560282	NA	-3.11262894097176	-0.073271507744889	-0.200482644587045	0.84118678275949	NA	-5.32658926245891	NA	NA	NA	NA	NA	NA	NA
454	ENSG00000267732.1	ENSG00000267732	lincRNA	RP11-456O19.3	NA	0.00527338192088282	-5.94776821318862	FALSE	-0.230937379233469	-2.17105619566002	0.0303923138907868	NA	-4.33355506560295	0.0106360850901013	0.051347530101988	0.959069637626767	NA	-5.5763269091803	NA	NA	NA	NA	NA	NA	NA
11298	ENSG00000091164.12	ENSG00000091164	protein_coding	TXNL1	9352	8.40242208080575	6.53017645940445	TRUE	0.0990662335054154	2.88075697700693	0.00413601263810805	0.00641053171361827	-3.79267344095141	-0.106415432808305	-2.67011564529622	0.0078358585983354	0.0462263214299457	-3.71363791396558	0.0733932929300211	6.18404270756036	3.46151006624094	0.000588951613058668	0.000893671493093301	3.43665207858547	PM DEG
15694	ENSG00000091157.13	ENSG00000091157	protein_coding	WDR7	23335	11.7140116712439	7.46915361564663	TRUE	0.0395840628499861	1.4381582065572	0.15100907370757	0.182924699626869	-7.0823126987632	-0.0665118906092069	-2.26730433873851	0.0238089006960526	0.101486458638927	-4.97746565914306	0.0999344099208572	7.16529512566505	5.52521339890582	5.59505578747799e-08	1.15792071897921e-07	5.43128225069494	PM DEG
101	ENSG00000206865.1	ENSG00000206865	misc_RNA	Y_RNA	NA	0.0242607650687132	-5.93146929975689	FALSE	-0.225485876142958	-2.06053055863235	0.0398598916937599	NA	-4.55709207613774	0.120466082751126	0.580081858067353	0.562127562704013	NA	-5.42685704879776	NA	NA	NA	NA	NA	NA	NA
581	ENSG00000267146.1	ENSG00000267146	antisense	RP11-383D22.1	NA	0.431997843446497	-2.40476380613489	FALSE	-0.000119830332370209	-0.000773155007483608	0.999383417180179	NA	-6.43174330767185	-0.389582122524921	-1.3239907128799	0.186126906318178	NA	-4.70088312344298	NA	NA	NA	NA	NA	NA	NA
200	ENSG00000212539.2	ENSG00000212539	snoRNA	U3	NA	2.12957628940427	-1.33069335130232	FALSE	-0.350579347148481	-3.44661398735105	0.000615049589884293	NA	-0.80675477580778	-0.434423831415356	-2.37805976229714	0.017788687667554	NA	-3.15387303382599	NA	NA	NA	NA	NA	NA	NA
565	ENSG00000267225.1	ENSG00000267225	sense_overlapping	WDR7-OT1	107985140	0.056884404290746	-4.81434442362685	TRUE	-0.509142729286646	-2.75367962841978	0.006105508728414	0.00926889394686748	-2.64885602651085	0.127671063539316	0.346017603367541	0.729478840899459	0.852462292395075	-5.24218068300213	0.40167516837612	2.59775718537602	9.91028488681689	4.21635329992421e-21	2.04119050444977e-20	9.4270871108808	PM DEG
2603	ENSG00000258609.2	ENSG00000258609	lincRNA	LINC-ROR	100885779	0.000694676437600336	-5.96576765578465	FALSE	-0.149089113361333	-1.47437612251298	0.141003959239545	NA	-5.58013465258407	0.363686260765786	1.94263102743283	0.0526364870069166	NA	-3.96141698869478	NA	NA	NA	NA	NA	NA	NA
522	ENSG00000267789.1	ENSG00000267789	lincRNA	CTD-2526M8.3	NA	0.00057020479833159	-6.03714078181443	FALSE	-0.136859031673701	-1.54705983852675	0.122475742297622	NA	-5.48963474702896	0.147787804071006	0.884304911331927	0.376967780715092	NA	-5.26010136391172	NA	NA	NA	NA	NA	NA	NA
3239	ENSG00000228075.4	ENSG00000228075	protein_coding	BOD1L2	284257	0.0031093596425778	-5.58444310173663	FALSE	-0.110812657669962	-0.778459383025755	0.436663125699553	NA	-6.19916944049054	0.0123223189608547	0.0441288399509966	0.964819782805193	NA	-5.45642760260523	NA	NA	NA	NA	NA	NA	NA
478	ENSG00000267726.1	ENSG00000267726	lincRNA	CTD-2526M8.2	NA	0.0089864054951054	-5.80803646957577	FALSE	-0.202257133355039	-1.7172273890851	0.0865512343658784	NA	-5.15179285318298	0.340778786398189	1.46532384967328	0.143477554152507	NA	-4.62114908251016	NA	NA	NA	NA	NA	NA	NA
107	ENSG00000202240.1	ENSG00000202240	snRNA	RNU6-737P	106481914	0.0019999357960382	-6.03242574420343	FALSE	-0.181910773749817	-2.09999960273702	0.0362247496994988	NA	-4.50435528917347	0.18878531072291	1.16420610431996	0.244910223767596	NA	-5.01135524794234	NA	NA	NA	NA	NA	NA	NA
12068	ENSG00000177511.5	ENSG00000177511	protein_coding	ST8SIA3	51046	18.2458770421659	7.27608706584769	TRUE	0.190473160253614	2.98389435905952	0.00298395116542716	0.00470699328197834	-3.75852784832557	-0.108182847981047	-1.10935376471335	0.267824823344137	0.479040704866406	-7.04560726499745	0.33130400638188	6.95367666625265	6.07697452075029	2.69123191364836e-09	6.13344595510189e-09	5.94940244184776	PM DEG
4980	ENSG00000277837.1	ENSG00000277837	lincRNA	RP11-714M23.2	NA	0.00234405250957607	-5.71382776884713	FALSE	0.327066908917538	2.12544092673196	0.0340349791653378	NA	-4.31227755230284	0.269015753426893	1.00368896115599	0.316026740677349	NA	-5.08711108388296	NA	NA	NA	NA	NA	NA	NA
16234	ENSG00000119547.5	ENSG00000119547	protein_coding	ONECUT2	9480	0.616809373120413	2.30461728730844	TRUE	-0.550146294889947	-3.985760773503	7.71905613379458e-05	0.000145255855284135	0.518864431808273	-1.14749413169427	-4.36158504010667	1.57676767969297e-05	0.000418525975707713	2.70989963962572	-0.510502608254268	1.97830648568527	-4.53321014025295	7.82471427668173e-06	1.38578661899156e-05	-4.46992469292632	LIV DEG
4473	ENSG00000066926.10	ENSG00000066926	protein_coding	FECH	2235	6.6569173885384	4.86685416800781	TRUE	0.0779823846320103	2.46196704119165	0.0141510254582328	0.0204862070463912	-4.57555155995278	-0.0426840473733043	-0.921231231989536	0.357385609073694	0.569786160219609	-6.37078560428887	0.082737850384976	4.90600314768583	3.77919300147982	0.000180638416080881	0.000286518484744125	3.74465974323567	PM DEG
481	ENSG00000278703.1	ENSG00000278703	lincRNA	RP11-706P11.2	NA	0.24459108960875	-3.31605268480063	FALSE	0.431532102789565	2.59749699152075	0.00966484084745286	NA	-3.05795704168636	-0.542099883218209	-1.8355287706049	0.0670366587865625	NA	-4.03223090707871	NA	NA	NA	NA	NA	NA	NA
4089	ENSG00000134440.11	ENSG00000134440	protein_coding	NARS	NA	44.1534610839966	7.43816871401001	TRUE	-0.455097886612148	-12.2091540401894	3.22238781517667e-30	5.6713489376092e-29	57.274588863528	-0.133294276421858	-3.80447876352661	0.000160175837976132	0.00253631725477924	-0.40327852869761	-0.287632409653429	7.14088159519489	-14.7212616928033	4.61826970346617e-41	9.21736762310799e-40	-13.4199817456468	LIV DEG
2397	ENSG00000267040.6	ENSG00000267040	antisense	RP11-35G9.3	NA	0.535582561210454	0.273386814992181	TRUE	0.270681485704493	3.91709106268861	0.000101962785679446	0.000189711761745707	0.64655213460758	0.094284404692478	0.769545237952355	0.441942595447012	0.644423463377553	-5.56286491213301	0.111621924223722	0.492977406085746	2.70910852656742	0.00705364073486522	0.00964210003783465	2.6943011217114	PM DEG
2032	ENSG00000267787.5	ENSG00000267787	antisense	RP11-35G9.5	NA	0.621922843367128	0.244177751262208	TRUE	0.332789008245578	4.92398382728084	1.15080649374077e-06	2.58634987518177e-06	4.88631348041657	0.0864148739720172	0.74645364171362	0.455753429121305	0.655881890684436	-5.58086153347847	0.208261946749326	0.71531892514318	5.75811985630701	1.7368739273741e-08	3.73123497356157e-08	5.63635475818461	PM DEG
6652	ENSG00000081923.11	ENSG00000081923	protein_coding	ATP8B1	5205	1.80796789194007	3.42468235228359	TRUE	-0.503519444010576	-6.84517271156238	2.22414861106417e-11	7.51267186125859e-11	14.9953843089439	-0.0214867100167633	-0.171103297300807	0.864213574729725	0.932064143431422	-6.46305038584788	-0.264962067063344	3.11252477169312	-5.61705265097644	3.2242837441891e-08	6.79432928854886e-08	-5.52880016224861	LIV DEG
107	ENSG00000202159.1	ENSG00000202159	snRNA	RNU6-742P	106481414	0.450620930475305	-4.42524369745922	FALSE	0.585154076101963	3.29225351323378	0.00106353329157842	NA	-1.07409310111383	0.0583916278978122	0.164374353880961	0.869504616910425	NA	-5.23526705555475	NA	NA	NA	NA	NA	NA	NA
491	ENSG00000231544.3	ENSG00000231544	processed_pseudogene	RSL24D1P11	284288	0.177356689915701	-3.64661362193557	FALSE	0.586124743005916	3.49562153274507	0.000514648237982033	NA	-0.445251517380401	0.0977204706294995	0.294174948840259	0.768749499224384	NA	-5.23409252092922	NA	NA	NA	NA	NA	NA	NA
405	ENSG00000267209.5	ENSG00000267209	lincRNA	RP11-693L9.2	NA	0.00268220798020762	-6.00241207186269	FALSE	-0.190396468341186	-1.93103001256722	0.0540391598669647	NA	-4.82707929435091	0.198400791888865	1.10447549547644	0.269932043289227	NA	-5.06150048947122	NA	NA	NA	NA	NA	NA	NA
268	ENSG00000235028.3	ENSG00000235028	processed_pseudogene	HMGN1P30	100132992	0.00903123711025092	-5.92980297738876	FALSE	-0.0288990887638419	-0.265862344689939	0.790453817879969	NA	-6.59113636659557	0.39895337286266	1.9436494851152	0.0525131080003082	NA	-3.95421360520928	NA	NA	NA	NA	NA	NA	NA
17455	ENSG00000049759.17	ENSG00000049759	protein_coding	NEDD4L	23327	8.15882080449014	6.91861625760953	TRUE	0.199199422587825	4.98693930879285	8.4511827789765e-07	1.92303723447615e-06	4.10475634392595	-0.0601882853460718	-0.914175837777127	0.361076610574624	0.572968874302545	-6.98862195463347	0.274005826635033	6.60317395249066	8.53270010480317	2.3433403882124e-16	8.43423212426804e-16	8.20306519190368	PM DEG
568	ENSG00000267743.5	ENSG00000267743	antisense	RP11-718I15.1	NA	0.0118008711348796	-5.75024739704334	FALSE	-0.203742519088675	-1.53776553736365	0.124732760737064	NA	-5.40551228731366	0.218346491078775	0.868146206419889	0.385741679345244	NA	-5.20073580275087	NA	NA	NA	NA	NA	NA	NA
1101	ENSG00000267504.1	ENSG00000267504	sense_intronic	RP11-845C23.2	NA	0.841232975066261	-0.42331721475815	TRUE	0.207772000612473	2.31056799437184	0.0212591211998005	0.0300064524273939	-4.149588370138	-0.0792440129017162	-0.515147549729108	0.606683541557602	0.771575707686129	-5.61388180294637	0.156904225225312	-0.719508199228425	2.74367334931103	0.00628997694827156	0.00864242672906485	2.73226896173159	PM DEG
768	ENSG00000267396.1	ENSG00000267396	antisense	RP11-845C23.3	NA	0.030022363263002	-5.25252561982418	FALSE	-0.0336149063979868	-0.182166267631476	0.855525404009528	NA	-6.36604476361956	0.294839431365372	0.863689847233907	0.388183245673425	NA	-5.08939742926509	NA	NA	NA	NA	NA	NA	NA
646	ENSG00000267675.1	ENSG00000267675	lincRNA	RP11-1151B14.2	NA	0.00318705451512041	-5.95628045625603	FALSE	-0.277182028107614	-2.62773603335365	0.00885721693237987	NA	-3.26878943486874	0.258985901964422	1.28151426948676	0.200622601834143	NA	-4.87382411136135	NA	NA	NA	NA	NA	NA	NA
4521	ENSG00000267391.3	ENSG00000267391	lincRNA	MIR122	406906	0.0015851928285141	-5.72691513203445	FALSE	-0.468118878939654	-3.63999041628042	0.000300762663359023	NA	-0.156433617325284	0.45765563208026	1.87624751585313	0.0612188257411562	NA	-4.04367761344048	NA	NA	NA	NA	NA	NA	NA
73	ENSG00000207778.3	ENSG00000207778	miRNA	MIR122	406906	0.00176774300159476	-6.04942731282778	FALSE	-0.166329163842601	-1.89646873467925	0.0584689759285888	NA	-4.90328968964115	0.221135767101031	1.35847309056226	0.174942216121108	NA	-4.80273765308649	NA	NA	NA	NA	NA	NA	NA
1294	ENSG00000276403.1	ENSG00000276403	lincRNA	RP11-1151B14.1	NA	0.00131609683430987	-5.97261357648393	FALSE	-0.185959398328039	-1.8448642719249	0.0656431236889344	NA	-4.98306226286774	0.0477188325569166	0.247261821118955	0.80480975597827	NA	-5.55489095253237	NA	NA	NA	NA	NA	NA	NA
9431	ENSG00000198796.6	ENSG00000198796	protein_coding	ALPK2	115701	0.0222980878879465	-2.69443363469039	FALSE	-0.520943308725457	-3.02938999220793	0.00257608373244956	NA	-1.96878974664194	-0.613293556619327	-1.81067891547146	0.0708063626341942	NA	-4.08539657373558	NA	NA	NA	NA	NA	NA	NA
713	ENSG00000274354.1	ENSG00000274354	sense_intronic	RP11-1151B14.5	NA	0.00243421420560768	-5.96926964246197	FALSE	-0.154946044961389	-1.5446598950408	0.12305545387287	NA	-5.47511659764377	0.24623580337158	1.30463559209047	0.19263282541449	NA	-4.85055125688084	NA	NA	NA	NA	NA	NA	NA
2553	ENSG00000267257.1	ENSG00000267257	antisense	RP11-1151B14.4	NA	0.00140366179329472	-5.90983716507188	FALSE	-0.0788221006357872	-0.689181040788218	0.491026126115355	NA	-6.39393895956694	0.266086680390796	1.27665984847897	0.202330474284606	NA	-4.86634007447726	NA	NA	NA	NA	NA	NA	NA
335	ENSG00000267579.1	ENSG00000267579	antisense	RP11-126O1.2	NA	0.000817994782621425	-6.03549737695677	FALSE	-0.169292381532825	-1.86549710502091	0.0626918536679408	NA	-4.96040699452954	0.219464554206061	1.28517088817111	0.19934312394657	NA	-4.88265994428436	NA	NA	NA	NA	NA	NA	NA
68	ENSG00000252284.1	ENSG00000252284	snoRNA	SNORD28	9300	0.000640883514280348	-6.05085554072345	FALSE	-0.155363810211895	-1.78416483973917	0.0749976623218343	NA	-5.10728674040805	0.156375808113345	0.961970670294172	0.336541481142795	NA	-5.20071631028227	NA	NA	NA	NA	NA	NA	NA
578	ENSG00000239659.2	ENSG00000239659	processed_pseudogene	RPL9P31	100271228	0.0018748070457552	-5.99435310022973	FALSE	-0.207547851108731	-2.17879131525079	0.0298091584517138	NA	-4.33124678475715	0.242049906642241	1.34747180135076	0.178454565209315	NA	-4.80531693828202	NA	NA	NA	NA	NA	NA	NA
249	ENSG00000275418.1	ENSG00000275418	lincRNA	RP11-126O1.6	NA	0.00541254656511913	-5.98370997407405	FALSE	-0.249795587523227	-2.51497316968722	0.0122138669288103	NA	-3.55858689135507	0.062421041037888	0.329753561361015	0.741727894257493	NA	-5.54202193030167	NA	NA	NA	NA	NA	NA	NA
1209	ENSG00000267226.2	ENSG00000267226	antisense	RP11-126O1.5	NA	0.0972720831048592	-3.24423785779448	FALSE	-0.204413520013321	-1.39384620775697	0.16397757764347	NA	-5.39811950806681	-0.163144320328024	-0.56521464926079	0.572187924796143	NA	-5.20466999416381	NA	NA	NA	NA	NA	NA	NA
10850	ENSG00000172175.12	ENSG00000172175	protein_coding	MALT1	10892	3.00176787882302	4.96871107127177	TRUE	0.023323113295663	0.689367046585535	0.490909195247019	0.534025260927334	-7.38715012892905	-0.00447663947003733	-0.0964106550243044	0.923234071027454	0.961279658974405	-6.8030039548717	-0.00316480537170062	4.68813723538463	-0.132426296350023	0.894709548034671	0.907503097596348	-0.132347361148691	Not DEG
670	ENSG00000267476.1	ENSG00000267476	antisense	RP11-126O1.4	NA	0.00455368892699915	-5.89765842195974	FALSE	-0.173250991695775	-1.59694933359352	0.11090303085326	NA	-5.37285547703674	-0.00766541199295348	-0.0368754057648239	0.970599452364151	NA	-5.56537923015467	NA	NA	NA	NA	NA	NA	NA
1337	ENSG00000266946.1	ENSG00000266946	processed_pseudogene	MRPL37P1	100420950	0.289893299560992	-1.57615058572101	FALSE	0.00252321649221992	0.0233687077234576	0.981365403981936	NA	-6.55981051850062	-0.337185338054555	-1.70001666432722	0.0897659645253216	NA	-4.30390902446503	NA	NA	NA	NA	NA	NA	NA
625	ENSG00000267705.1	ENSG00000267705	lincRNA	RP11-108P20.3	NA	0.00681781617489323	-5.86320644300985	FALSE	-0.275655948750417	-2.25992268264856	0.0242516038778388	NA	-4.11605483648467	0.270921094903538	1.18513463436036	0.236541915565873	NA	-4.95113165073863	NA	NA	NA	NA	NA	NA	NA
740	ENSG00000267501.1	ENSG00000267501	lincRNA	RP11-108P20.2	NA	0.00120791484690811	-6.01348555194235	FALSE	-0.201177625048536	-2.14713679919241	0.0322582134492269	NA	-4.39872537283246	0.0887946101349899	0.505781182917434	0.613239004244889	NA	-5.48075764573155	NA	NA	NA	NA	NA	NA	NA
107	ENSG00000201598.1	ENSG00000201598	snRNA	RNU6-219P	106479664	0.000413264798066354	-6.05085554072345	FALSE	-0.159751465907389	-1.84602167454664	0.0654745834488537	NA	-4.99675242923225	0.192442851637197	1.19370008386677	0.233176161925977	NA	-4.98478397902943	NA	NA	NA	NA	NA	NA	NA
478	ENSG00000267593.1	ENSG00000267593	lincRNA	RP11-108P20.4	NA	0.0054909023413777	-5.94561441258989	FALSE	-0.233452517515133	-2.14972182597711	0.0320519261524397	NA	-4.37746364671111	0.156361827872225	0.748457048723562	0.454545645429264	NA	-5.33560450613258	NA	NA	NA	NA	NA	NA	NA
134	ENSG00000199713.1	ENSG00000199713	snoRNA	U8	NA	0.000305348769325336	-6.05085554072345	FALSE	-0.15397506967602	-1.79291579506087	0.0735852013089026	NA	-5.09181978104461	0.198057714115249	1.23985937455318	0.215624198664264	NA	-4.93667261662519	NA	NA	NA	NA	NA	NA	NA
11951	ENSG00000074657.13	ENSG00000074657	protein_coding	ZNF532	55205	12.2893496443717	7.15896556586288	TRUE	0.128705928953123	4.61076787357805	5.09036771795193e-06	1.0717230202356e-05	2.39174862670903	-0.0398359682088781	-1.12274853514656	0.262097233403005	0.473224238425434	-6.74984278418927	0.0613574242840867	6.82593813589602	3.8835060674935	0.000119005864936121	0.000191398445427668	3.84816505610145	PM DEG
100	ENSG00000251870.1	ENSG00000251870	snRNA	RNU2-69P	106481656	0.0188257387452553	-5.95747058967924	FALSE	-0.101781587491622	-0.995741946279507	0.319852800237034	NA	-6.15283530185713	0.295309568382068	1.51250033635107	0.131054938823264	NA	-4.5929981168002	NA	NA	NA	NA	NA	NA	NA
3166	ENSG00000224367.6	ENSG00000224367	transcribed_unitary_pseudogene	OACYLP	390858	0.130156343715852	-1.6396830419672	FALSE	-1.00571032864651	-7.88783798559275	1.91909923222475e-14	NA	22.219201357614	-0.547638806647872	-2.3068670563318	0.0214807505415941	NA	-3.29190083723423	NA	NA	NA	NA	NA	NA	NA
911	ENSG00000267215.1	ENSG00000267215	lincRNA	RP11-685A21.1	NA	0.0212387729294799	-5.29118726547053	FALSE	-0.465212717901854	-2.68247321577967	0.0075476931929395	NA	-2.93785017654877	-0.656021414305552	-1.9700272172578	0.0494011285360127	NA	-3.84818967056095	NA	NA	NA	NA	NA	NA	NA
4511	ENSG00000166562.8	ENSG00000166562	protein_coding	SEC11C	90701	12.134400750064	5.71150056574349	TRUE	-0.252052676350885	-6.08219010572291	2.34374245317698e-09	6.69934760126456e-09	10.1222717892656	-0.185269375438421	-3.31287580236839	0.000992099185651135	0.0102680324229206	-1.60094615805574	-0.225603137916622	5.39397049401435	-9.48708878506622	3.83572540924534e-19	1.63293819813111e-18	-8.94160093331225	LIV DEG
851	ENSG00000134443.9	ENSG00000134443	protein_coding	GRP	2922	0.390549281391298	-2.14530075956262	FALSE	-1.42468857848067	-8.65682609614566	6.55216177041407e-17	NA	27.6476294434147	0.117218293135734	0.388723768095374	0.697650302845102	NA	-5.40375727165022	NA	NA	NA	NA	NA	NA	NA
3725	ENSG00000134438.9	ENSG00000134438	protein_coding	RAX	30062	0.00248033648238431	-5.74447130472471	FALSE	0.3273177692149	2.57038449660965	0.0104442841313705	NA	-3.33692858255209	0.383677676610762	1.71746394508027	0.0865298402295519	NA	-4.27590398166672	NA	NA	NA	NA	NA	NA	NA
3545	ENSG00000166569.8	ENSG00000166569	protein_coding	CPLX4	339302	0.00120509040922537	-5.88251543515505	FALSE	0.0855241495593869	0.711172888249585	0.477305718436835	NA	-6.35874991442145	0.397210434978485	1.82092588904596	0.0692312929257425	NA	-4.14378473533138	NA	NA	NA	NA	NA	NA	NA
6767	ENSG00000074695.5	ENSG00000074695	protein_coding	LMAN1	3998	9.40810259633406	5.94602883943787	TRUE	0.0318252713565644	1.07792631831498	0.281581674447133	0.322973152958522	-7.20596294646246	-0.104330085786944	-2.87280745824086	0.00424593850821001	0.0300257205374406	-2.98517064316182	0.0389627715558765	5.63389065834701	2.11760400395442	0.0348293460462122	0.0441747509502756	2.11033691527971	PM DEG
417	ENSG00000267677.1	ENSG00000267677	lincRNA	RP11-27G24.1	NA	0.0167922741054093	-5.67563812489281	FALSE	0.150991527616436	1.10990071508379	0.267570462915857	NA	-5.91229556223984	0.341164784385664	1.30502559882614	0.19250009662011	NA	-4.77967351856386	NA	NA	NA	NA	NA	NA	NA
6577	ENSG00000183287.13	ENSG00000183287	protein_coding	CCBE1	147372	0.709786120147041	1.88543319675847	TRUE	-0.37892914214757	-3.34294828431012	0.000890504476461175	0.00149264101097664	-1.62031678276145	-0.387995282045067	-1.77930158829573	0.075813600632778	0.220853307819666	-4.6776308238856	-0.0300658162162831	1.59253002125793	-0.361845462520036	0.717638724111543	0.74430075724608	-0.361616377791633	Not DEG
487	ENSG00000267000.1	ENSG00000267000	antisense	RP11-27G24.3	NA	0.00835898859827972	-5.87168004954784	FALSE	-0.148015335386475	-1.29213414551303	0.196902142715392	NA	-5.79505652128988	-0.0138162161257691	-0.062563840598648	0.950139480062915	NA	-5.5564693040007	NA	NA	NA	NA	NA	NA	NA
546	ENSG00000267061.1	ENSG00000267061	antisense	RP11-760L24.1	NA	0.000976726698822987	-6.01857621604393	FALSE	-0.190878632307217	-2.14871752008686	0.03213193550164	NA	-4.39966963849854	0.161561678294914	0.96725621492757	0.333895819080898	NA	-5.18702087228012	NA	NA	NA	NA	NA	NA	NA
542	ENSG00000267269.1	ENSG00000267269	antisense	RP11-2N1.1	NA	0.0035989850502908	-5.96218562729024	FALSE	-0.344084780338447	-3.24784866758215	0.00124021462263454	NA	-1.51029419485723	-0.063165284144383	-0.309684851572121	0.756933020768444	NA	-5.53826835526943	NA	NA	NA	NA	NA	NA	NA
1081	ENSG00000267774.2	ENSG00000267774	antisense	RP11-2N1.2	NA	0.041786573272663	-4.5500395902071	FALSE	0.115963562240316	0.594411473909431	0.552503352224956	NA	-6.08499721497177	-0.150242390847479	-0.39454494300853	0.693351388787672	NA	-5.21011882469455	NA	NA	NA	NA	NA	NA	NA
424	ENSG00000273664.1	ENSG00000273664	lincRNA	RP11-2N1.3	NA	0.0636068593031625	-5.02285923021497	FALSE	0.347068207938225	1.80730929421125	0.0713095050992001	NA	-4.72897200063228	0.31240922720025	0.85626649085099	0.392271291433783	NA	-5.03777371745269	NA	NA	NA	NA	NA	NA	NA
348	ENSG00000224161.3	ENSG00000224161	processed_pseudogene	RPS26P54	100131971	0.00105962975996159	-6.03714078181443	FALSE	-0.158981510211635	-1.76730950265814	0.0777807907884314	NA	-5.13264682467473	0.249919450637576	1.52022837657493	0.129102217621742	NA	-4.59816774753673	NA	NA	NA	NA	NA	NA	NA
418	ENSG00000267486.1	ENSG00000267486	processed_pseudogene	GLUD1P4	2750	0.00281696199182886	-6.02729785285824	FALSE	-0.178104458355322	-1.91594459250374	0.0559368964342359	NA	-4.86374451519299	0.113813647857195	0.660120594483511	0.50948836900414	NA	-5.40924279304785	NA	NA	NA	NA	NA	NA	NA
1114	ENSG00000267669.1	ENSG00000267669	transcribed_processed_pseudogene	RP11-824M15.3	NA	0.00546102973537791	-5.76361376433857	FALSE	0.0585862597929662	0.442256166860117	0.658493341372198	NA	-6.4562371694193	-0.0660699816874778	-0.264305625130548	0.79165618375406	NA	-5.49360051415905	NA	NA	NA	NA	NA	NA	NA
2235	ENSG00000141682.11	ENSG00000141682	protein_coding	PMAIP1	5366	0.925455202828676	0.737243778048502	TRUE	-1.43627660814938	-12.7034242304514	2.82046565205249e-32	6.02696473425964e-31	62.4400029924266	-0.819506078674929	-4.29505740315555	2.10887029953213e-05	0.000533650133811031	2.49834975700425	-1.22794652940385	0.422190984833795	-15.2158953350635	2.51457565519858e-42	5.53436869788619e-41	-13.6339872087272	LIV DEG
489	ENSG00000267066.1	ENSG00000267066	processed_pseudogene	RP11-866E20.1	NA	9.81267012103059e-05	-6.05085554072345	FALSE	-0.151765392660691	-1.74901816044684	0.0808958906933549	NA	-5.16817083781295	0.228738726996936	1.41747527851117	0.156983154050202	NA	-4.73214347225041	NA	NA	NA	NA	NA	NA	NA
1959	ENSG00000267497.1	ENSG00000267497	processed_pseudogene	NFE2L3P1	642996	0.00099778363553701	-5.93812296100463	FALSE	-0.157693320885516	-1.57895504458415	0.11497301641789	NA	-5.410668390066	0.197685473506922	1.02549389746067	0.305639040560213	NA	-5.12571399909173	NA	NA	NA	NA	NA	NA	NA
294	ENSG00000239398.3	ENSG00000239398	misc_RNA	RN7SL342P	106479349	0.00110177746559845	-6.04848656316272	FALSE	-0.161380326454377	-1.84288481223759	0.0659322026502499	NA	-5.00082093599554	0.229573771924009	1.40992215045836	0.159200663761227	NA	-4.74077683696921	NA	NA	NA	NA	NA	NA	NA
1150	ENSG00000256704.3	ENSG00000256704	processed_pseudogene	SDCCAG3P1	NA	0.000379620629438033	-6.04164064246344	FALSE	-0.158399651043065	-1.7721364151895	0.0769752902386724	NA	-5.12533066239017	0.199031092218428	1.21528502598411	0.2248459371642	NA	-4.95940839270858	NA	NA	NA	NA	NA	NA	NA
1762	ENSG00000267462.1	ENSG00000267462	lincRNA	RP11-866E20.3	NA	0.00100274153329395	-5.97498255404466	FALSE	-0.291680760557255	-2.96418623962009	0.00317832621613151	NA	-2.36070477203437	0.175458576300882	0.949794296569891	0.342687643987699	NA	-5.19520713005019	NA	NA	NA	NA	NA	NA	NA
664	ENSG00000267742.1	ENSG00000267742	processed_pseudogene	FAM60CP	NA	0.0312033506069533	-5.16503009146745	FALSE	-0.0514999145811848	-0.307162802662145	0.758846181806621	NA	-6.33173344857422	0.187099645200339	0.571611393384433	0.567848859512786	NA	-5.23161413986639	NA	NA	NA	NA	NA	NA	NA
107	ENSG00000252555.1	ENSG00000252555	snRNA	RNU6-567P	106479818	0.00174828244391414	-6.04471227521678	FALSE	-0.158062663834121	-1.80115257514416	0.0722757369138847	NA	-5.0767551174206	0.15056628239854	0.917334714156557	0.359421101395559	NA	-5.23664746554691	NA	NA	NA	NA	NA	NA	NA
571	ENSG00000267686.1	ENSG00000267686	lincRNA	RP11-795H16.3	NA	0.0436109756737018	-5.18562266225793	FALSE	-0.0149772212970744	-0.0828909460328087	0.933971124931542	NA	-6.39267937708846	0.76484688925906	2.1682588503367	0.0306222568210472	NA	-3.5253544441766	NA	NA	NA	NA	NA	NA	NA
790	ENSG00000242060.1	ENSG00000242060	processed_pseudogene	RPS3AP49	400652	0.0353939746704812	-5.01764785602656	FALSE	-0.367654313033079	-2.22397213603532	0.026592154038634	NA	-3.98661477601353	0.661908235046035	2.02787977835211	0.0431161415380571	NA	-3.7514226179884	NA	NA	NA	NA	NA	NA	NA
141	ENSG00000202468.1	ENSG00000202468	snRNA	RNU4-17P	106481177	0.0322090219470285	-5.86147816776144	FALSE	-0.191092687482912	-1.62511261818525	0.10476296523095	NA	-5.31910225361268	0.587474970902141	2.61768941140791	0.00912809601989902	NA	-2.64869591776734	NA	NA	NA	NA	NA	NA	NA
1618	ENSG00000267620.1	ENSG00000267620	processed_pseudogene	RP11-795H16.2	NA	0.0287924214950031	-4.44375485245662	FALSE	-0.437507328640609	-2.33614765342179	0.0198741947296403	NA	-3.64114594113853	0.414082489762836	1.09695528543091	0.273202773051996	NA	-4.81243346994729	NA	NA	NA	NA	NA	NA	NA
419	ENSG00000267401.1	ENSG00000267401	lincRNA	RP11-396N11.1	NA	0.0180114833471832	-5.6978192918483	FALSE	-0.149708761980598	-1.06582917656595	0.287010583608443	NA	-5.9887972575536	0.0868725645919104	0.32312117237545	0.746742098827948	NA	-5.4537071925596	NA	NA	NA	NA	NA	NA	NA
1666	ENSG00000166603.4	ENSG00000166603	protein_coding	MC4R	4160	1.21693926992501	0.652995251441546	TRUE	0.907743599892203	7.58588746063535	1.60206477797731e-13	6.48644600537991e-13	20.0997184676605	0.496564268797561	2.49184023765608	0.013039707002462	0.0661205660683324	-3.08476653543021	0.917511193967397	0.311784649491372	10.2002497658979	3.49572157022098e-22	1.80071276599359e-21	9.68489365088385	PM DEG
287	ENSG00000267400.1	ENSG00000267400	processed_pseudogene	RP11-325K19.3	NA	0.00305780118466702	-6.01397303017296	FALSE	-0.151257737541313	-1.58105204335433	0.114492731141043	NA	-5.43247816522967	0.188293216832683	1.02750017411779	0.304694808370131	NA	-5.13828521850041	NA	NA	NA	NA	NA	NA	NA
325	ENSG00000266915.1	ENSG00000266915	processed_pseudogene	MRPS5P4	359797	0.00954395528323688	-5.87332345440551	FALSE	-0.230723927861073	-2.05703096870124	0.0401966939011604	NA	-4.55323799410634	-0.151419727549187	-0.672258108965454	0.501738043538432	NA	-5.36130184328183	NA	NA	NA	NA	NA	NA	NA
541	ENSG00000267687.1	ENSG00000267687	processed_pseudogene	RP11-325K19.6	NA	0.00481082969709204	-5.90905003832894	FALSE	-0.162420704174134	-1.53179865779592	0.126198812820047	NA	-5.47524306292947	0.248616796384464	1.2524469355915	0.211007854097859	NA	-4.89457477158959	NA	NA	NA	NA	NA	NA	NA
1692	ENSG00000267382.1	ENSG00000267382	transcribed_unprocessed_pseudogene	RP11-325K19.2	NA	0.00600343709389138	-5.56386596532992	FALSE	-0.433751234989024	-3.04872415931867	0.00241877384770445	NA	-2.00251071249016	0.0904765806178501	0.316021233168028	0.752121717964022	NA	-5.41416023664277	NA	NA	NA	NA	NA	NA	NA
558	ENSG00000267098.1	ENSG00000267098	lincRNA	RP11-325K19.1	NA	0.0976379047175128	-4.39173627217165	FALSE	0.040887440145934	0.203600599447811	0.838747706521152	NA	-6.2574176072915	0.514099087527234	1.30331847540649	0.193081570967835	NA	-4.6463029400961	NA	NA	NA	NA	NA	NA	NA
1255	ENSG00000267153.1	ENSG00000267153	processed_pseudogene	CTBP2P3	220147	0.000577502589840399	-6.01634200773369	FALSE	-0.121349012399642	-1.35117847190148	0.177243772332471	NA	-5.7621764952908	0.266434470312802	1.57661642405277	0.115532816883272	NA	-4.52026452706602	NA	NA	NA	NA	NA	NA	NA
304	ENSG00000267513.3	ENSG00000267513	processed_pseudogene	RP11-622J9.1	NA	0.046977323846562	-5.48367784331418	FALSE	-0.031686026946285	-0.198637133909167	0.842626610895663	NA	-6.44207248386533	0.324840057847906	1.07592922787987	0.282491365155707	NA	-4.9771309079032	NA	NA	NA	NA	NA	NA	NA
4119	ENSG00000101542.9	ENSG00000101542	protein_coding	CDH20	28316	14.9975765515115	5.84080829192173	TRUE	0.170845098871868	4.233876180555	2.72982735679086e-05	5.38758258540074e-05	1.03863736593478	-0.0982613732435352	-1.53670728874755	0.125014098253238	0.306949077129438	-5.85058432420177	0.0218606481302161	5.49290113295236	0.862266495477013	0.389225384458889	0.425921359201258	0.861022984016666	Not DEG
109	ENSG00000206769.1	ENSG00000206769	snRNA	RNU6-116P	106480553	5.02839885891744	-1.15801438869073	FALSE	0.425949965364666	4.04839474999241	5.96722774624663e-05	NA	1.32513692290209	-0.228351269603733	-1.32296963153085	0.186466004408445	NA	-4.83477777858575	NA	NA	NA	NA	NA	NA	NA
348	ENSG00000243256.1	ENSG00000243256	processed_pseudogene	RPL30P14	100129867	0.0465541247788101	-5.34413616295018	FALSE	-0.233424163766422	-1.45953774098176	0.145039416735374	NA	-5.39508081118069	0.171251410595528	0.534689776865622	0.593108293700434	NA	-5.28137263116948	NA	NA	NA	NA	NA	NA	NA
610	ENSG00000267316.5	ENSG00000267316	lincRNA	RP11-879F14.3	NA	0.18974000678391	-3.29658537624425	FALSE	-0.378605035350935	-2.2880791687408	0.0225456108310718	NA	-3.77529966551203	-0.751427695714719	-2.29244355047538	0.0223054248637407	NA	-3.32338691882133	NA	NA	NA	NA	NA	NA	NA
1199	ENSG00000267279.1	ENSG00000267279	lincRNA	RP11-879F14.2	NA	0.183288627805909	-2.56856512590274	FALSE	-0.138802350435638	-0.795089029557322	0.426935540020689	NA	-6.07778857105815	-0.224875201905867	-0.676420187037511	0.499094863841331	NA	-5.19413727532148	NA	NA	NA	NA	NA	NA	NA
1156	ENSG00000267175.5	ENSG00000267175	lincRNA	RP11-879F14.1	NA	0.0712707081241563	-3.86409807930689	FALSE	-0.0328601869503281	-0.179365501011014	0.857722718769152	NA	-6.24509666862638	-0.173019943563079	-0.485499956954849	0.627539974771958	NA	-5.18268493399196	NA	NA	NA	NA	NA	NA	NA
316	ENSG00000267038.1	ENSG00000267038	lincRNA	RP11-1096D5.2	NA	0.000127206011441506	-6.05085554072345	FALSE	-0.16744809103917	-1.92085790798798	0.0553127824624242	NA	-4.85901517468326	0.155959481595718	0.966629942308823	0.334208593209838	NA	-5.19629381386684	NA	NA	NA	NA	NA	NA	NA
5168	ENSG00000260440.2	ENSG00000260440	lincRNA	LINC01544	100996669	0.00142171724981647	-5.73845090228514	FALSE	-0.125611890612486	-0.942861957252729	0.346202717240687	NA	-6.13333628756964	0.500953142901226	1.91912686329834	0.0555520800655694	NA	-3.97256725787091	NA	NA	NA	NA	NA	NA	NA
10632	ENSG00000176641.10	ENSG00000176641	protein_coding	RNF152	220441	3.34791635371498	5.06665246798527	TRUE	0.293686162940554	4.91541029324309	1.19991891487535e-06	2.69300707025122e-06	4.17158433655732	-0.0121051938099821	-0.112564607352879	0.910422105312418	0.954429375578661	-6.83181728844727	0.255990875738599	4.73832763749166	5.75533212306033	1.83796384331297e-08	3.94135670037427e-08	5.62659987881435	PM DEG
742	ENSG00000267597.1	ENSG00000267597	processed_pseudogene	RPIAP1	619449	0.0491996536880912	-4.96420374527886	FALSE	-0.653614749721867	-3.76361983531217	0.000187153605146428	NA	0.435340760654464	0.361368516936365	1.01484168864853	0.310684960543002	NA	-4.91933065839836	NA	NA	NA	NA	NA	NA	NA
6796	ENSG00000197563.9	ENSG00000197563	protein_coding	PIGN	23556	5.85363584417952	5.27244038684339	TRUE	-0.169500009089004	-6.47013263371563	2.3196849070365e-10	7.19650010387993e-10	12.4491991193976	-0.014326817989432	-0.375320941657205	0.707585119514165	0.838689941388523	-6.80593601473777	-0.174658278043881	5.42426640371334	-10.331080628069	7.65608798790624e-23	4.12038466712317e-22	-9.83887666304661	LIV DEG
8299	ENSG00000134444.13	ENSG00000134444	protein_coding	KIAA1468	NA	13.2237415161006	6.76355117531104	TRUE	-0.230891058320969	-10.8014552567083	1.3137604262849e-24	1.40154320817232e-23	44.5654365616055	0.0825804888867555	3.16629738497239	0.00164068026262408	0.0151104009385339	-2.33173528387079	-0.133463505911283	6.51736928946648	-9.71447915900252	3.1100878886249e-20	1.42405823217777e-19	-9.21509292987854	LIV DEG
1603	ENSG00000266900.1	ENSG00000266900	sense_intronic	RP11-173A16.2	NA	2.05762668376298	1.67559439980507	TRUE	-0.379541923487836	-7.99368066335436	8.98788428451202e-15	4.05153829189967e-14	22.8513944813284	0.0181957302673765	0.24741430552645	0.804691823883413	0.898230030300423	-6.08061969768876	-0.381781502562966	1.36306778617841	-12.6669316123119	1.90074911018053e-30	1.7351353164032e-29	-11.4684307126972	LIV DEG
637	ENSG00000267560.1	ENSG00000267560	antisense	RP11-173A16.1	NA	0.0171380713404822	-5.56916889831296	FALSE	-0.0626567969558588	-0.430928949069361	0.666704056092913	NA	-6.40744520658609	0.199396685012508	0.734459270304009	0.463022178746329	NA	-5.24448257248924	NA	NA	NA	NA	NA	NA	NA
8993	ENSG00000141655.15	ENSG00000141655	protein_coding	TNFRSF11A	8792	0.63323855407598	2.24619917000433	TRUE	-0.050660363558129	-0.839272697084715	0.401713737385353	0.44581964325371	-6.84526605326722	-0.052858309806758	-0.474253428029427	0.635531656137935	0.791898239198289	-6.15999237798635	0.0594115132670142	1.86399954099257	1.42861088577268	0.15398716305356	0.179673836299415	1.42558848145451	Not DEG
102	ENSG00000199867.1	ENSG00000199867	misc_RNA	Y_RNA	NA	0.369242769050736	-4.61792025419668	FALSE	-0.254333989604154	-1.48190496389756	0.138989792761117	NA	-5.2185962570605	-0.0372320235745065	-0.108782257256179	0.913419980325048	NA	-5.26592435592907	NA	NA	NA	NA	NA	NA	NA
324	ENSG00000267341.1	ENSG00000267341	antisense	RP11-640A1.3	NA	0.0100628926762736	-5.88425889125972	FALSE	-0.206924638349845	-1.89294004364866	0.0589378127359837	NA	-4.86980762742044	0.0855169727145233	0.406395105006327	0.684630748096116	NA	-5.48931148731828	NA	NA	NA	NA	NA	NA	NA
550	ENSG00000241088.2	ENSG00000241088	processed_pseudogene	RPL17P44	100129584	0.00417817618869414	-5.94041189674828	FALSE	-0.268433000691253	-2.6112580342895	0.00928948332851356	NA	-3.30997065362209	0.222603341790751	1.12698216794411	0.260304720542009	NA	-5.03293907982301	NA	NA	NA	NA	NA	NA	NA
259	ENSG00000267487.1	ENSG00000267487	processed_pseudogene	RP11-640A1.4	NA	0.00644484511468517	-5.96881637102753	FALSE	-0.0904663456196005	-0.874032440448922	0.382516373448329	NA	-6.27386479038774	0.153849959698993	0.779740794577534	0.435922042287984	NA	-5.31791861864276	NA	NA	NA	NA	NA	NA	NA
1099	ENSG00000266920.1	ENSG00000266920	processed_pseudogene	ACTBP9	69	0.00175201898934347	-5.97212609825332	FALSE	-0.161152228947234	-1.57336377396682	0.116261382172581	NA	-5.43170035772618	0.335986411680731	1.7714456399615	0.0771116307678285	NA	-4.23719991296722	NA	NA	NA	NA	NA	NA	NA
10235	ENSG00000141664.9	ENSG00000141664	protein_coding	ZCCHC2	54877	3.93383436335191	5.28772541903585	TRUE	0.524070444368877	15.3060276228179	1.02610149035983e-43	6.89116731065468e-42	88.4812364539309	-0.000919639082901924	-0.0226172017416405	0.981964881458541	0.99181031593485	-6.88798397041636	0.420385896767032	4.94453033593207	16.1359211620572	8.06767618662155e-47	2.6129367409814e-45	14.3692703169318	PM DEG
407	ENSG00000278017.1	ENSG00000278017	antisense	RP11-120K19.4	NA	0.332046431148075	-3.09910274322824	FALSE	-0.438075725491738	-2.62243979074998	0.0089941459781085	NA	-3.0067372294367	-0.853152226401318	-2.7138935755978	0.00688541980532029	NA	-2.5309518513985	NA	NA	NA	NA	NA	NA	NA
1303	ENSG00000279236.1	ENSG00000279236	TEC	RP11-120K19.3	NA	2.67396414324795	1.72954392901374	TRUE	0.312482019287446	5.70324602918593	2.00412262871146e-08	5.26608051302832e-08	8.59256417316047	0.232548388061512	2.74111605638331	0.0063481069049478	0.039920987388279	-2.56328397688715	0.20350545354791	1.42253255117102	5.16791453974222	3.73025157671665e-07	7.27521796288333e-07	5.08223212699815	PM DEG
294	ENSG00000243549.3	ENSG00000243549	misc_RNA	RN7SL705P	106481856	0.000340427863980105	-6.04778390797011	FALSE	-0.178620747400244	-2.04914225768393	0.0409647954607099	NA	-4.61049267993809	0.200910933607732	1.23292177180872	0.218199463448005	NA	-4.94322201648482	NA	NA	NA	NA	NA	NA	NA
9142	ENSG00000081913.13	ENSG00000081913	protein_coding	PHLPP1	23239	13.2628916548597	6.72519333939101	TRUE	0.424914391716732	9.5180880086836	7.27187763529364e-20	5.01750069715058e-19	33.7365867731912	-0.0712097301160012	-1.21232626955366	0.225975018829862	0.430714616032592	-6.56325410743543	0.299156210290298	6.39850901434352	9.85361310390477	8.39367479712046e-21	3.99225698378102e-20	9.35457466663645	PM DEG
107	ENSG00000206746.1	ENSG00000206746	snRNA	RNU6-142P	106479628	0.0223160991590385	-5.99475319882947	FALSE	-0.184775320448808	-1.77038842229005	0.0772661988397252	NA	-5.11470606632813	0.116231475162308	0.598836863024193	0.549559976507863	NA	-5.43388497012495	NA	NA	NA	NA	NA	NA	NA
11765	ENSG00000171791.12	ENSG00000171791	protein_coding	BCL2	596	4.1809494121183	5.55972593822321	TRUE	0.62015584720695	15.337078343956	7.40603643039578e-44	5.05402260274267e-42	88.780498962441	0.0829276633152353	1.28030040790699	0.201048667305546	0.412518746704821	-6.14643310963593	0.466522423267777	5.23752974026746	17.3301081024302	4.74954747872548e-51	2.24500934159249e-49	15.0288819159145	PM DEG
207	ENSG00000267766.1	ENSG00000267766	sense_intronic	RP11-299P2.1	NA	1.54470821691804	-1.84210016865012	FALSE	0.599746700830757	4.88984829271196	1.35864909271229e-06	NA	4.93100107202004	-0.260215361259828	-1.17363283847678	0.241115482477658	NA	-4.90924516052185	NA	NA	NA	NA	NA	NA	NA
547	ENSG00000283125.1	ENSG00000283125	antisense	RP11-299P2.2	NA	0.00439095344070026	-5.94249211624197	FALSE	-0.13611160021483	-1.31291599986435	0.189808033102555	NA	-5.78968631698362	0.199559614201403	1.04051227796407	0.29861798953408	NA	-5.10752346416894	NA	NA	NA	NA	NA	NA	NA
9287	ENSG00000119537.15	ENSG00000119537	protein_coding	KDSR	2531	5.04709446195099	5.49834304426911	TRUE	0.248842386491659	8.95473525415643	6.55385731227254e-18	3.83108183037097e-17	29.4982856086338	-0.0975851071306806	-2.09143054101499	0.0370067276974467	0.136794919524635	-4.78409246686723	0.201879779449105	5.19353900358898	9.73681504047174	2.03365962292213e-20	9.41541321248025e-20	9.26055833623405	PM DEG
785	ENSG00000267390.1	ENSG00000267390	antisense	RP11-635N19.1	NA	2.29635055307485	0.779874575312823	TRUE	-0.162056211372554	-2.39569397861412	0.0169522779998984	0.024275735536983	-4.07537300036983	0.0287192612654561	0.236997042764299	0.812758692534531	0.902614842803717	-5.90571205253677	-0.0848594821552521	0.44648107217798	-2.20211727406133	0.0282198198384142	0.0362357292542045	-2.19421690481867	LIV DEG
4315	ENSG00000119541.9	ENSG00000119541	protein_coding	VPS4B	9525	12.3249420623141	5.68363111758147	TRUE	-0.414926343835024	-11.6337365393068	7.05534442573123e-28	1.01327774152304e-26	52.219772824195	0.0296405882645971	0.693031481650386	0.488619989952726	0.682863306715528	-6.75170638902812	-0.319811664922114	5.37281426918149	-12.2174034586803	8.77651648510752e-29	7.10096986369862e-28	-11.1318795015973	LIV DEG
1153	ENSG00000267430.1	ENSG00000267430	processed_pseudogene	RP11-635N19.2	NA	1.72055736851737	0.910573888398398	TRUE	0.172629610668456	3.11930438611946	0.00191642970237015	0.00308774336280582	-2.16567240714804	0.255922712512356	2.78665283029778	0.00553337755399079	0.0360638958717218	-2.35123436808895	0.0292813042041792	0.610275697204937	0.872477653082044	0.383505149409268	0.420086775731331	0.871456130159116	Not DEG
3939	ENSG00000206075.13	ENSG00000206075	protein_coding	SERPINB5	5268	0.00156653294794252	-5.76927998383223	FALSE	-0.3121399745697	-2.38380218727519	0.0175035933478437	NA	-3.8159187588196	0.324164065575111	1.29179127853283	0.197041834521722	NA	-4.81095230681733	NA	NA	NA	NA	NA	NA	NA
418	ENSG00000269989.1	ENSG00000269989	sense_intronic	RP11-635N19.3	NA	0.000180814696028289	-6.04778390797011	FALSE	-0.159220592756792	-1.83397870772076	0.0672458912368156	NA	-5.01766583239609	0.196654823503944	1.22406570011632	0.221518989543063	NA	-4.9514440936891	NA	NA	NA	NA	NA	NA	NA
412	ENSG00000214318.3	ENSG00000214318	processed_pseudogene	ATP5G1P6	NA	0.000462771632062535	-6.04471227521678	FALSE	-0.178503735779491	-2.01360458788073	0.0445814480777796	NA	-4.6792395005186	0.161487735048911	0.989219270083765	0.323046848733407	NA	-5.17629294093433	NA	NA	NA	NA	NA	NA	NA
1278	ENSG00000166634.6	ENSG00000166634	protein_coding	SERPINB12	89777	0.000673761447073098	-6.01442630160741	FALSE	-0.22956701927008	-2.45946975708632	0.0142486533488448	NA	-3.70292313731225	0.0354602690797356	0.205525366462546	0.837247519153722	NA	-5.57564506023516	NA	NA	NA	NA	NA	NA	NA
4535	ENSG00000197641.11	ENSG00000197641	protein_coding	SERPINB13	5275	0.0166143668493184	-3.95205081820656	FALSE	-1.14867795740863	-6.02286937715544	3.30406096014621e-09	NA	10.6442575116473	-0.579353269004439	-1.49295632324053	0.136095839777963	NA	-4.43907782364006	NA	NA	NA	NA	NA	NA	NA
2013	ENSG00000206073.10	ENSG00000206073	protein_coding	SERPINB4	6318	0.000534723685703215	-6.00375292012748	FALSE	-0.162151360481885	-1.73306987538153	0.0836941802995104	NA	-5.18388825937904	0.218157778359212	1.23444062497342	0.217633772182725	NA	-4.93429708585214	NA	NA	NA	NA	NA	NA	NA
3696	ENSG00000206072.12	ENSG00000206072	protein_coding	SERPINB11	89778	0.00163519882192441	-5.78539792709814	FALSE	-0.482254124570491	-3.9750277331395	8.06443060589412e-05	NA	1.05161648014673	0.0785981495457212	0.340701893499334	0.733474862583311	NA	-5.48139918526461	NA	NA	NA	NA	NA	NA	NA
1777	ENSG00000057149.15	ENSG00000057149	protein_coding	SERPINB3	6317	0.00143407642089008	-5.97837058461032	FALSE	-0.168655735361275	-1.63034574485147	0.103652454302351	NA	-5.34328070023212	0.337643006053939	1.74585617159381	0.0814662204303537	NA	-4.273055806374	NA	NA	NA	NA	NA	NA	NA
2637	ENSG00000166396.12	ENSG00000166396	protein_coding	SERPINB7	8710	0.00275317875578734	-5.72484201780377	FALSE	-0.42028204654772	-3.15475771619973	0.00170213303771734	NA	-1.73952924829881	0.0764268968984018	0.293509844030313	0.769257449587389	NA	-5.46425023657955	NA	NA	NA	NA	NA	NA	NA
2748	ENSG00000197632.8	ENSG00000197632	protein_coding	SERPINB2	5055	0.0361775245454947	-3.7966498378461	FALSE	-0.510300200680206	-2.93130783358709	0.00352851136646574	NA	-2.22399858223733	-0.195723054296363	-0.579492273416788	0.562524886062725	NA	-5.21959824695939	NA	NA	NA	NA	NA	NA	NA
2700	ENSG00000242550.5	ENSG00000242550	protein_coding	SERPINB10	5273	0.00417258271536828	-5.60659095548498	FALSE	0.0717922133349106	0.485650117081112	0.627426063659505	NA	-6.40184964130836	0.27070323695234	0.99233549115351	0.321526432473713	NA	-5.0605614247751	NA	NA	NA	NA	NA	NA	NA
2920	ENSG00000221887.5	ENSG00000221887	protein_coding	HMSD	284293	0.590310649601415	0.180352178255417	TRUE	-0.449856565311794	-4.05805875099429	5.7331510596963e-05	0.000109423322508007	1.20972183574477	-0.634699606814252	-3.21935120776418	0.0013705321879496	0.0131609661534607	-1.13444619095721	-0.210154374484116	0.821664721694136	-4.02359660050284	6.77842706021295e-05	0.000111242713682551	-3.98393201986898	LIV DEG
1609	ENSG00000283667.1	ENSG00000283667	antisense	RP11-793J2.1	NA	0.349474415850749	-0.968608736817013	FALSE	-0.419125346320078	-4.20996662413816	3.0243709369953e-05	NA	1.94007761337713	-0.272605005705813	-1.46689482145431	0.143049790932906	NA	-4.67735515548689	NA	NA	NA	NA	NA	NA	NA
5868	ENSG00000166401.14	ENSG00000166401	protein_coding	SERPINB8	5271	0.64212852537946	1.83429190370738	TRUE	-0.31287677512743	-4.74441018975952	2.72638993105073e-06	5.91132304923421e-06	3.87767580732167	-0.0850573184102238	-0.965055076917555	0.334995952227827	0.547880894424405	-5.71274936572524	-0.17383074094297	1.72954249691006	-3.47600919756444	0.000561453994582116	0.000853683124097553	-3.44958257144992	LIV DEG
496	ENSG00000237314.2	ENSG00000237314	processed_pseudogene	RPL12P39	100271410	0.0565167420347725	-4.92051947729072	FALSE	-0.285742647910574	-1.5927998688286	0.111831295745569	NA	-5.07973496832856	0.92836063958426	2.64438209338831	0.00844806361607912	NA	-2.67850227761122	NA	NA	NA	NA	NA	NA	NA
1035	ENSG00000179676.6	ENSG00000179676	lincRNA	LINC00305	221241	0.00149733496808661	-5.96528017755404	FALSE	-0.207349339681315	-2.04154647341467	0.0417161275100929	NA	-4.60992640208659	0.202674410642441	1.05850101947348	0.29035155315999	NA	-5.0959679187494	NA	NA	NA	NA	NA	NA	NA
1722	ENSG00000267134.1	ENSG00000267134	lincRNA	RP11-146N18.1	NA	0.0119737943560811	-5.2059839220397	FALSE	-0.754927848680954	-4.59960949808837	5.35913070099598e-06	NA	3.68403409523224	0.124623342451313	0.372780716929746	0.709473760198788	NA	-5.30701225868033	NA	NA	NA	NA	NA	NA	NA
651	ENSG00000236392.2	ENSG00000236392	lincRNA	AC100848.1	NA	0.0194655765825849	-5.5300523963142	FALSE	-0.328405435375172	-2.17497792750113	0.0300954350493674	NA	-4.21395379443901	0.428125312169429	1.37754414089532	0.168976481703318	NA	-4.66338690860046	NA	NA	NA	NA	NA	NA	NA
2408	ENSG00000266952.1	ENSG00000266952	lincRNA	LINC01538	400654	0.00133690446758925	-5.91373518651011	FALSE	-0.18776855855133	-1.65535860626411	0.0984735430225667	NA	-5.28488603709601	0.390164023671589	1.86660451736335	0.0625572619693618	NA	-4.07502086374145	NA	NA	NA	NA	NA	NA	NA
198	ENSG00000275448.1	ENSG00000275448	processed_pseudogene	RP11-762J3.1	NA	0.0380746364838024	-5.7468764816721	FALSE	-0.0417892752931082	-0.320136802104233	0.748997147595598	NA	-6.50078802526145	0.238280742176059	0.96958721869331	0.332733330015185	NA	-5.1212209886024	NA	NA	NA	NA	NA	NA	NA
242	ENSG00000263863.1	ENSG00000263863	lincRNA	AC007948.1	NA	0.000324805709445312	-6.05085554072345	FALSE	-0.1565105323545	-1.7995254493321	0.0725328857171168	NA	-5.07976259255739	0.19996898886336	1.2434403513178	0.214303551803157	NA	-4.9322174207148	NA	NA	NA	NA	NA	NA	NA
189	ENSG00000264131.1	ENSG00000264131	lincRNA	AC007631.1	NA	0.000415888791988178	-6.05085554072345	FALSE	-0.1565105323545	-1.7995254493321	0.0725328857171168	NA	-5.07976259255739	0.19996898886336	1.2434403513178	0.214303551803157	NA	-4.9322174207148	NA	NA	NA	NA	NA	NA	NA
559	ENSG00000264232.1	ENSG00000264232	lincRNA	RP11-453M23.1	NA	0.0336955899052979	-5.8028713506875	FALSE	-0.319863224561698	-2.00177038223925	0.0458442705237424	NA	-4.6088676230281	-0.0328621247075783	-0.123385143567092	0.901852999813489	NA	-5.52391838200313	NA	NA	NA	NA	NA	NA	NA
852	ENSG00000265217.1	ENSG00000265217	lincRNA	RP11-775G23.1	NA	0.00127281899693128	-5.99484057846034	FALSE	-0.127023932248212	-1.28975058519751	0.197728082770846	NA	-5.83521968465217	0.0607172696120162	0.323358669275591	0.746562359702097	NA	-5.54313567690612	NA	NA	NA	NA	NA	NA	NA
14532	ENSG00000081138.13	ENSG00000081138	protein_coding	CDH7	1005	1.03241490016142	3.35346749455958	TRUE	-0.337814371964221	-3.9566374084908	8.69050388663929e-05	0.000162869959002351	0.285711493903738	-0.0792368623417058	-0.574742031868364	0.565731044669411	0.741973977060223	-6.40434001571078	-0.0903303475166458	3.01931158064165	-1.67900141029999	0.0940594833535014	0.112741103731468	-1.67436196396262	Not DEG
792	ENSG00000263720.1	ENSG00000263720	sense_intronic	RP11-389J22.1	NA	0.347096409683914	-2.3302662436754	FALSE	-0.661002401630335	-4.67998899267958	3.6907354442139e-06	NA	4.00090778463698	-0.0160899475097259	-0.0607961434484694	0.951546490191632	NA	-5.47077639632132	NA	NA	NA	NA	NA	NA	NA
312	ENSG00000263622.1	ENSG00000263622	lincRNA	RP11-389J22.3	NA	0.000153794733627691	-6.05085554072345	FALSE	-0.151765392660691	-1.74901816044684	0.0808958906933549	NA	-5.16817083781295	0.228738726996936	1.41747527851117	0.156983154050202	NA	-4.73214347225041	NA	NA	NA	NA	NA	NA	NA
898	ENSG00000264685.1	ENSG00000264685	processed_pseudogene	PRPF19P1	100422496	0.000431839883443749	-6.03735595877643	FALSE	-0.141577872556576	-1.5706779350447	0.116884297366814	NA	-5.45471135488464	0.102788665836042	0.603360969051964	0.546549340458457	NA	-5.4405737741916	NA	NA	NA	NA	NA	NA	NA
6864	ENSG00000071991.8	ENSG00000071991	protein_coding	CDH19	28513	5.01482033414668	4.44831306843045	TRUE	0.045679265169837	0.502830765498125	0.6153026533832	0.653262622856731	-7.42275031462963	-0.0564801332564332	-0.432549536100937	0.665533437373934	0.811724408627591	-6.6800301193384	-0.0160016016297108	4.12542735222848	-0.250236173542575	0.802505481730695	0.823712216398311	-0.250105863379208	Not DEG
107	ENSG00000238680.1	ENSG00000238680	snRNA	RNU6-1037P	106481508	0	-6.05392717347678	FALSE	-0.152887514971211	-1.77178663803609	0.0770334299130336	NA	-5.12896206190441	0.195218323272989	1.21646857861348	0.224395419341199	NA	-4.96138680449924	NA	NA	NA	NA	NA	NA	NA
103	ENSG00000263354.1	ENSG00000263354	miRNA	MIR5011	100847002	0	-6.05392717347678	FALSE	-0.152887514971211	-1.77178663803609	0.0770334299130336	NA	-5.12896206190441	0.195218323272989	1.21646857861348	0.224395419341199	NA	-4.96138680449924	NA	NA	NA	NA	NA	NA	NA
141	ENSG00000264054.1	ENSG00000264054	processed_pseudogene	RPL31P9	619464	0.00272568887010362	-6.04541493040938	FALSE	-0.154531282803515	-1.7587598411106	0.0792244230117136	NA	-5.14802459136539	0.255093762381198	1.56616079906474	0.117960170629373	NA	-4.53931672391127	NA	NA	NA	NA	NA	NA	NA
173	ENSG00000265936.1	ENSG00000265936	processed_pseudogene	RP11-563H6.1	NA	0.0701276616522472	-5.51295973093323	FALSE	-0.531891801067419	-3.77724340647959	0.000177477240494135	NA	0.380092366660082	0.298801604120964	1.10244617970998	0.270811978383482	NA	-4.95774427409179	NA	NA	NA	NA	NA	NA	NA
3176	ENSG00000260578.1	ENSG00000260578	lincRNA	CTD-2541J13.1	NA	1.27202875593686	1.83855565246447	TRUE	0.0875219882335163	1.33506611698096	0.18245671075735	0.217139497978834	-6.20566285413661	-0.162702473567167	-1.56480722855238	0.118277325297113	0.295412297880125	-4.97738033910874	0.0445479210365254	1.51279299584881	0.965890017448305	0.334766679460608	0.37048836820964	0.964557132179337	Not DEG
9531	ENSG00000171451.13	ENSG00000171451	protein_coding	DSEL	92126	7.31975387042319	5.99674929775035	TRUE	0.234181779208724	5.20314912733558	2.85488480602459e-07	6.76999081621458e-07	5.38940661404142	-0.0303440538429046	-0.443912258707277	0.657303091933982	0.805948946922404	-6.98192234205999	0.211532145666926	5.67024611118273	6.21748367657454	1.18282397442338e-09	2.76652937152972e-09	6.08255487007889	PM DEG
3305	ENSG00000263424.1	ENSG00000263424	antisense	CTD-2541J13.2	NA	0.0268405721582512	-4.24736686178962	FALSE	-0.255258231919652	-1.06731598313841	0.286339546279229	NA	-5.73186424838886	-0.156649924231071	-0.363094051298141	0.716692092761686	NA	-5.25921089476796	NA	NA	NA	NA	NA	NA	NA
2991	ENSG00000265533.1	ENSG00000265533	lincRNA	RP11-638L3.1	NA	0.0411454809271982	-3.1098157133357	FALSE	-0.10377002952531	-0.699365836119291	0.484645688074263	NA	-6.09460955659555	-0.0622888187052262	-0.208708998024138	0.834762635441308	NA	-5.3004417880317	NA	NA	NA	NA	NA	NA	NA
331	ENSG00000264040.1	ENSG00000264040	processed_pseudogene	RP11-29O13.1	NA	0.015053407112677	-5.83738169352007	FALSE	-0.231300799436555	-1.85227636894457	0.0645699601835338	NA	-4.92195850738474	0.234582668514452	0.971757352173142	0.33165342741007	NA	-5.14950336431048	NA	NA	NA	NA	NA	NA	NA
288	ENSG00000263594.1	ENSG00000263594	lincRNA	RP11-28O3.2	NA	0.0501116147827969	-5.39312459589776	FALSE	-0.198218442106848	-1.22386038063263	0.221576057301162	NA	-5.70590181846363	0.194145255821338	0.62026382343414	0.535374092651614	NA	-5.25561694834749	NA	NA	NA	NA	NA	NA	NA
318	ENSG00000265472.1	ENSG00000265472	processed_pseudogene	RP11-28O3.1	NA	0.0409643395914139	-5.4745728497742	FALSE	-0.0474148625222447	-0.304794572529889	0.760648287808356	NA	-6.42168657754111	0.586586858051559	1.93146592680059	0.054005069254753	NA	-3.91963225956135	NA	NA	NA	NA	NA	NA	NA
2484	ENSG00000264104.1	ENSG00000264104	processed_pseudogene	RP11-638L3.4	NA	0.034785685830857	-4.05519901336187	FALSE	-0.394426822448449	-1.71803984924488	0.0864028170072724	NA	-4.83683862405086	0.116205675033144	0.279193768076287	0.780214591165832	NA	-5.26366733229599	NA	NA	NA	NA	NA	NA	NA
2149	ENSG00000265555.1	ENSG00000265555	lincRNA	RP11-638L3.3	NA	0.0638776821237599	-3.43617521550475	FALSE	-0.776337757681829	-3.30975183933004	0.00100056078958078	NA	-1.05732921463984	0.0412787916024194	0.101801615585572	0.918956022746041	NA	-5.3261381376454	NA	NA	NA	NA	NA	NA	NA
1297	ENSG00000265240.1	ENSG00000265240	processed_pseudogene	RP11-638L3.2	NA	0.0838876280167175	-3.68390239383184	FALSE	-0.839103203543592	-3.64358410103902	0.000296699246606932	NA	0.0541468336520863	0.0547464080195111	0.134327067222224	0.893199417129726	NA	-5.30029319282199	NA	NA	NA	NA	NA	NA	NA
440	ENSG00000264634.1	ENSG00000264634	lincRNA	RP11-659F24.1	NA	0.050978581092926	-5.09953156582555	FALSE	0.107654879856713	0.592104057110713	0.554046118376496	NA	-6.16408056573959	0.401013483608385	1.12887913143264	0.259504316427457	NA	-4.83633526067251	NA	NA	NA	NA	NA	NA	NA
346	ENSG00000264869.1	ENSG00000264869	lincRNA	RP11-526H11.1	NA	0.0187417549537209	-5.71950815199952	FALSE	-0.354285076186298	-2.75369196539549	0.00610528207448986	NA	-2.87854018765856	-0.00846424265152195	-0.033627039090307	0.973188331016876	NA	-5.50728423134524	NA	NA	NA	NA	NA	NA	NA
496	ENSG00000264699.1	ENSG00000264699	lincRNA	RP11-421N8.2	NA	0.0985354196143952	-4.55672305204194	FALSE	-0.948351862706282	-4.79384277754325	2.15595577505967e-06	NA	4.57619170178438	0.00138687339249015	0.00376324636915769	0.996998911141903	NA	-5.31214849710706	NA	NA	NA	NA	NA	NA	NA
442	ENSG00000260747.1	ENSG00000260747	processed_pseudogene	RP11-421N8.1	NA	0.407028154022642	-2.65337901870464	FALSE	-0.265001165188732	-1.81735945662485	0.0697550711168306	NA	-4.78367144516686	-0.237423313125127	-0.882391012866487	0.37800050262053	NA	-5.07648259259376	NA	NA	NA	NA	NA	NA	NA
755	ENSG00000265425.1	ENSG00000265425	lincRNA	RP11-128D14.1	NA	0.00184062921412523	-5.98963806261873	FALSE	-0.250993152086537	-2.5432737524054	0.0112792861764139	NA	-3.49246431823056	0.0790684988423761	0.425981702253647	0.670309287727446	NA	-5.50667902950769	NA	NA	NA	NA	NA	NA	NA
927	ENSG00000263355.1	ENSG00000263355	processed_pseudogene	AKR1B10P2	643582	0.000715659128175315	-6.03099751630776	FALSE	-0.148430657758048	-1.61859780848513	0.106158675436209	NA	-5.37867934469493	0.351519098147214	2.05830002743573	0.0400925626705091	NA	-3.77105550705621	NA	NA	NA	NA	NA	NA	NA
154	ENSG00000264697.1	ENSG00000264697	processed_pseudogene	RP11-585K6.2	NA	0	-6.05392717347678	FALSE	-0.152887514971211	-1.77178663803609	0.0770334299130336	NA	-5.12896206190441	0.195218323272989	1.21646857861348	0.224395419341199	NA	-4.96138680449924	NA	NA	NA	NA	NA	NA	NA
7637	ENSG00000166479.9	ENSG00000166479	protein_coding	TMX3	54495	11.2735633084121	6.36352553587934	TRUE	-0.385026860286668	-12.6327041837121	5.58888821770591e-32	1.15687798674725e-30	61.4811789274922	-0.0880519731972236	-2.37509212747422	0.0179306612888279	0.0833494044309281	-4.40026821183409	-0.232712961737837	6.06283451407346	-12.3917528227775	6.9400069206128e-30	6.06899958478002e-29	-11.3558020460488	LIV DEG
5805	ENSG00000150636.16	ENSG00000150636	protein_coding	CCDC102B	79839	2.49810164730619	3.82617118175853	TRUE	-0.327274014592726	-9.14965722974697	1.41068898130206e-18	8.70823618308874e-18	31.2499277958471	0.155150977810642	2.86062965647324	0.00440962877868521	0.0307062859819242	-2.56501166586909	-0.24279369264673	3.49842803028844	-9.25858986077328	1.21171472354787e-18	5.00485835127112e-18	-8.81361704811519	LIV DEG
479	ENSG00000276092.1	ENSG00000276092	sense_intronic	RP11-734B5.2	NA	1.00875437731047	-1.12797187144635	FALSE	-0.169945729128409	-1.91414489675454	0.0561669699711043	NA	-4.81938505923092	-0.142300399390996	-0.825208943999447	0.409656800878183	NA	-5.30094888443008	NA	NA	NA	NA	NA	NA	NA
302	ENSG00000263637.1	ENSG00000263637	antisense	RP11-106E15.1	NA	0.00946978558075364	-5.93301620599906	FALSE	-0.134879085956166	-1.25221738504883	0.211070753852733	NA	-5.86548681111055	0.48288440595885	2.38727721073411	0.0173539998730107	NA	-3.13727193610762	NA	NA	NA	NA	NA	NA	NA
107	ENSG00000207072.1	ENSG00000207072	snRNA	RNU6-39P	100873758	0.523381382449071	-4.17583876740934	FALSE	-0.365816637216169	-2.01120666138242	0.0448349245517695	NA	-4.29442882933379	0.384535705573738	1.06214543465579	0.28869581978516	NA	-4.8368348928264	NA	NA	NA	NA	NA	NA	NA
512	ENSG00000264444.1	ENSG00000264444	processed_pseudogene	SDHCP1	100422600	0.247534667831218	-3.10262908436086	FALSE	-0.0108650741081935	-0.0680630918632071	0.945762372224876	NA	-6.32513653462341	0.208092904825466	0.70051434930978	0.483940509380485	NA	-5.13861697472612	NA	NA	NA	NA	NA	NA	NA
559	ENSG00000264472.4	ENSG00000264472	antisense	RP11-861L17.3	NA	0.00154959644841993	-5.99435310022973	FALSE	-0.155194349693742	-1.6810336107779	0.0933752092659938	NA	-5.26502177369661	0.229584352964638	1.33153587887903	0.18363533940416	NA	-4.82455671043791	NA	NA	NA	NA	NA	NA	NA
552	ENSG00000273584.1	ENSG00000273584	sense_intronic	RP11-861L17.4	NA	0.692514163769013	-1.48988691650997	FALSE	-0.405702798634783	-3.73603085293194	0.000208292574993158	NA	0.211712313532372	0.150978353172042	0.777948340451422	0.436977050265717	NA	-5.28763181127647	NA	NA	NA	NA	NA	NA	NA
658	ENSG00000264236.1	ENSG00000264236	processed_pseudogene	RP11-861L17.2	NA	0.00307009314416098	-5.92675426214589	FALSE	-0.241957899444511	-2.30600071135555	0.0215150803068436	NA	-4.03392367035978	0.318618623096902	1.56923287085843	0.117242837751345	NA	-4.51831507449051	NA	NA	NA	NA	NA	NA	NA
2074	ENSG00000264705.1	ENSG00000264705	lincRNA	RP11-674P19.2	NA	0.146536728845077	-1.8892643210583	FALSE	0.310045777868193	2.58546376738692	0.0100041212953162	NA	-3.24445873022912	-0.327019559560506	-1.41455342957251	0.157838172723863	NA	-4.6446401714659	NA	NA	NA	NA	NA	NA	NA
524	ENSG00000278532.1	ENSG00000278532	lincRNA	RP11-17E3.1	NA	0.626389133592048	-1.93910206240726	FALSE	-0.899541664940735	-6.61345805335397	9.58732920567676e-11	NA	14.0292348934382	-0.297415992452627	-1.2085597347345	0.227418219202836	NA	-4.89675900952494	NA	NA	NA	NA	NA	NA	NA
9387	ENSG00000206052.10	ENSG00000206052	protein_coding	DOK6	220164	12.0878161729667	6.52695427069687	TRUE	-0.463275016020409	-6.24936659331699	8.77441822975319e-10	2.59358415048804e-09	10.8708519964333	0.18761452715245	1.44721901514272	0.148478644994988	0.342052241627896	-6.26239054546611	-0.25276439736035	6.20617536742135	-4.04334426471486	6.094729573292e-05	0.000100433753003407	-4.00911281582327	LIV DEG
612	ENSG00000264845.2	ENSG00000264845	transcribed_processed_pseudogene	RP11-465I4.3	NA	1.42273683862725	-0.518080939780688	TRUE	-0.708711679515904	-7.23880076993577	1.69786567270403e-12	6.32922437111079e-12	17.8768556815113	-0.265762852667055	-1.45433570969745	0.146497103567805	0.339223536118313	-4.77455854799506	-0.588862271111942	-0.811467186765928	-9.36351740789442	2.46402994420191e-19	1.06214958842017e-18	-8.99036844809027	LIV DEG
432	ENSG00000265643.1	ENSG00000265643	antisense	RP11-465I4.2	NA	0.0034181407969	-5.96034996298105	FALSE	-0.195409051729325	-1.98114373472044	0.0481175787170365	NA	-4.72052704285836	0.0428759076391336	0.226060145034992	0.821249437515779	NA	-5.56033188183655	NA	NA	NA	NA	NA	NA	NA
3577	ENSG00000279221.1	ENSG00000279221	TEC	RP11-543H23.1	NA	0.303198318265708	-0.194276411265997	TRUE	-0.352863341497879	-3.79176584701999	0.000167683012986822	0.000305015833167346	0.216581787684641	-0.321699332975141	-1.83555338921465	0.0670330079920172	0.202728132104521	-4.25980244797421	-0.238901909304245	-0.522159489952791	-3.90843134685391	0.000105434227332107	0.000170381648366457	-3.87773324847776	LIV DEG
483	ENSG00000266840.1	ENSG00000266840	antisense	RP11-543H23.2	NA	0.0371267156099725	-5.37451103642685	FALSE	-0.139844085919864	-0.805257529989727	0.421050363944801	NA	-6.12086244565828	0.0620481033184532	0.185776002638731	0.852697736325512	NA	-5.38656092408714	NA	NA	NA	NA	NA	NA	NA
13638	ENSG00000150637.8	ENSG00000150637	protein_coding	CD226	10666	0.516071821290369	2.58416687010213	TRUE	-0.133807045196644	-2.31594152131696	0.0209613881118037	0.0296099202393968	-4.54151430971902	0.0708120611999852	0.787574159409845	0.431328778848786	0.635333552268306	-5.99380429190592	-0.240488765740912	2.24965849585075	-5.59507416764818	4.36839263927252e-08	9.10502646923515e-08	-5.4752723337741	LIV DEG
9042	ENSG00000176225.12	ENSG00000176225	protein_coding	RTTN	25914	5.47947084091432	5.45762673923505	TRUE	-0.185251655443756	-5.1659242945155	3.45087203214497e-07	8.12681708115627e-07	5.31462408170876	0.235937916973961	4.24516911845784	2.61623139684015e-05	0.000629651594996056	1.85604030822352	-0.18847107336729	5.47517404197985	-7.06720494470959	7.46394517428356e-12	2.0210569943132e-11	-6.84847868707682	LIV DEG
5984	ENSG00000170677.5	ENSG00000170677	protein_coding	SOCS6	9306	8.62861932097704	5.56595539549767	TRUE	-0.301866966984095	-6.75851452553574	3.85926064385414e-11	1.27826301739055e-10	14.1546794437517	-0.231386400837859	-3.79778953564637	0.000164430832624746	0.00257543019201611	0.106590185929853	-0.316247295909149	5.24590411831471	-11.5415790324296	7.96687108105841e-27	5.58351978745379e-26	-10.7226711234208	LIV DEG
1040	ENSG00000266258.1	ENSG00000266258	lincRNA	RP11-41O4.1	NA	1.92684155326557	0.592843547911778	TRUE	-1.27865063487123	-12.9397076787134	2.83140075782784e-33	6.73771462675454e-32	64.6703519137838	-0.780235994057786	-4.69979100040696	3.39382391388234e-06	0.000119401306173131	4.09708078163881	-1.25335900078212	0.301646729625798	-19.8346444770161	8.04305213462815e-62	1.00584643313688e-59	-16.5913948348006	LIV DEG
384	ENSG00000266304.1	ENSG00000266304	lincRNA	RP11-484N16.1	NA	0.0238466661075619	-5.68109754862964	FALSE	-0.216051358931995	-1.63501584646241	0.102669363738701	NA	-5.25681622524934	0.140265450003978	0.552947914174534	0.580552670265237	NA	-5.38331171161966	NA	NA	NA	NA	NA	NA	NA
2637	ENSG00000266278.1	ENSG00000266278	lincRNA	RP11-41O4.2	NA	0.0285278977710152	-4.24135666614415	FALSE	-0.318735177020251	-1.71014832633742	0.0878531680082455	NA	-4.89055778141094	-0.374093776532142	-1.02857995122405	0.304187427871963	NA	-4.91043394802686	NA	NA	NA	NA	NA	NA	NA
337	ENSG00000265698.1	ENSG00000265698	processed_pseudogene	LARP7P3	106481700	0.0164959072929895	-5.81631061817072	FALSE	-0.267062984396565	-2.10807993330743	0.0355165651259055	NA	-4.42399612174639	0.0844729712058655	0.344071706880786	0.730940797121967	NA	-5.49829740187033	NA	NA	NA	NA	NA	NA	NA
895	ENSG00000214255.5	ENSG00000214255	processed_pseudogene	RPS2P6	342808	0.00295409436217991	-5.92193143663368	FALSE	-0.0624306711937321	-0.560826813550615	0.575164548326712	NA	-6.47572658738734	0.331575038555009	1.61618736684515	0.106701055720708	NA	-4.45159797681525	NA	NA	NA	NA	NA	NA	NA
1576	ENSG00000278971.1	ENSG00000278971	TEC	RP11-644A7.2	NA	1.45019872051714	1.03561639655839	TRUE	-0.274527929430087	-3.95541997372949	8.7335352541409e-05	0.000163647420993225	0.703683822458983	0.326864898247318	2.93245121903076	0.00352126790189123	0.0261652344448574	-1.98662299871116	-0.230187110244646	0.695538140694559	-4.69131184792884	3.8430803912995e-06	6.95832657676498e-06	-4.61969311601642	LIV DEG
282	ENSG00000239748.3	ENSG00000239748	misc_RNA	RN7SL795P	106479511	1.03448084724874	-1.94385334019905	FALSE	0.165978743913991	1.41184187162178	0.158612885411915	NA	-5.50948764271415	0.0550412058806585	0.247433390131334	0.804677064081949	NA	-5.43931757782839	NA	NA	NA	NA	NA	NA	NA
470	ENSG00000263417.4	ENSG00000263417	lincRNA	GTSCR1	220158	0.00935861163191105	-5.92169083292111	FALSE	-0.189716412347154	-1.7665435436506	0.0779092424303016	NA	-5.1034057894861	0.087016193692506	0.42608552131626	0.670233690204338	NA	-5.49092982343624	NA	NA	NA	NA	NA	NA	NA
374	ENSG00000265781.1	ENSG00000265781	lincRNA	RP11-384E22.1	NA	0.000509610876705125	-6.04471227521678	FALSE	-0.137856870046942	-1.55027665673718	0.121702072507832	NA	-5.48677583206308	0.23364470398106	1.42545662563188	0.154665529891626	NA	-4.72108811974176	NA	NA	NA	NA	NA	NA	NA
847	ENSG00000265639.1	ENSG00000265639	processed_pseudogene	RP11-529J17.1	NA	0.0856569077583573	-3.91422812051193	FALSE	0.363677384584047	1.9847508258175	0.047713313444485	NA	-4.37308480205082	-0.268263917580534	-0.721492207921934	0.47095279617339	NA	-5.06504753032611	NA	NA	NA	NA	NA	NA	NA
567	ENSG00000265484.1	ENSG00000265484	lincRNA	RP11-47G4.2	NA	0.00125130055635929	-6.02178261804776	FALSE	-0.134394120593162	-1.4772616520568	0.140229359327138	NA	-5.5903981725747	0.172096852501699	1.01734840185149	0.30949260450363	NA	-5.1485177834717	NA	NA	NA	NA	NA	NA	NA
1018	ENSG00000263733.1	ENSG00000263733	processed_pseudogene	RP11-47G4.1	NA	0.0498288594895989	-4.49576507526551	FALSE	0.823225716671072	4.35659187303934	1.60104440366806e-05	NA	2.73085882382708	0.416629303645148	1.13218198199622	0.258114795863997	NA	-4.79505230122402	NA	NA	NA	NA	NA	NA	NA
3105	ENSG00000260676.5	ENSG00000260676	lincRNA	LINC01541	100505776	0.0018432607603631	-5.79048513090149	FALSE	-0.263800906259543	-2.14260919662686	0.0326222697960973	NA	-4.35156746034934	0.352173866142912	1.48881777819995	0.137182294835696	NA	-4.59531198438432	NA	NA	NA	NA	NA	NA	NA
348	ENSG00000264388.1	ENSG00000264388	processed_pseudogene	RP11-752P2.1	NA	0.0147675166470525	-5.81170692109243	FALSE	-0.370987814106112	-3.0609676147578	0.00232376888564882	NA	-2.04076408095292	0.0439384130235425	0.183964227784576	0.854118052384854	NA	-5.52431021821717	NA	NA	NA	NA	NA	NA	NA
378	ENSG00000265946.1	ENSG00000265946	processed_pseudogene	RP11-752P2.2	NA	0.00645805122750703	-5.92449267364595	FALSE	-0.0364108542566637	-0.331292070383567	0.740561420187529	NA	-6.57516906529033	0.270706093961393	1.24096156349665	0.215217091826437	NA	-4.90636610818956	NA	NA	NA	NA	NA	NA	NA
1101	ENSG00000265352.1	ENSG00000265352	lincRNA	RP11-723G8.2	NA	0.0417232183601545	-4.89584448478327	FALSE	-0.182850243444213	-1.03243294773746	0.302363922120038	NA	-5.90910383567901	0.92925760662663	2.62755347912538	0.0088712851483472	NA	-2.66791387385709	NA	NA	NA	NA	NA	NA	NA
613	ENSG00000260457.2	ENSG00000260457	lincRNA	RP11-723G8.1	NA	0.00443470702996702	-5.93995862531383	FALSE	-0.117868614876419	-1.06035875607678	0.289488697420979	NA	-6.07704483732112	0.397766136793086	1.85968116578535	0.0635331121126735	NA	-4.09190296055683	NA	NA	NA	NA	NA	NA	NA
287	ENSG00000265995.1	ENSG00000265995	lincRNA	RP11-736G13.1	NA	0.16077306861198	-4.87714833288275	FALSE	-0.42609725718456	-2.46052590820747	0.0142072920777297	NA	-3.50738756523518	-0.104373167791539	-0.295481441238555	0.767752001752532	NA	-5.34361073447313	NA	NA	NA	NA	NA	NA	NA
304	ENSG00000271313.1	ENSG00000271313	processed_pseudogene	RP11-736G13.2	NA	0.000239979684261724	-6.04778390797011	FALSE	-0.114162863416914	-1.3020202549402	0.193503497191532	NA	-5.83319777230359	0.275792150340392	1.67961871239843	0.0936725584293066	NA	-4.38048068055996	NA	NA	NA	NA	NA	NA	NA
5593	ENSG00000141668.9	ENSG00000141668	protein_coding	CBLN2	147381	12.8553839197036	5.74556711610025	TRUE	-0.3752716173593	-5.88461441976427	7.27756996121202e-09	1.98270434680541e-08	8.92027752757885	-0.314075372308548	-2.65404838372145	0.0082132410618251	0.0476683442147902	-3.64801191218983	-0.139531126120356	5.42845365199162	-2.65688513443167	0.00813976063475387	0.0110506853246047	-2.64621689807569	LIV DEG
956	ENSG00000264315.1	ENSG00000264315	processed_pseudogene	HNRNPA1P11	100128044	0.00838426867500551	-5.74604416445921	FALSE	-0.286698671982327	-2.10864747066001	0.0354672727965289	NA	-4.38551100457096	-0.0415155468231883	-0.165831213331003	0.868358566648615	NA	-5.51351003257955	NA	NA	NA	NA	NA	NA	NA
5509	ENSG00000166342.18	ENSG00000166342	protein_coding	NETO1	81832	8.97313142127122	5.33551163770661	TRUE	-0.323082125972707	-4.84177435716368	1.71371981340581e-06	3.78826986965517e-06	3.73457197521948	-0.0606213503699902	-0.629086972594007	0.529586938979499	0.714873000647775	-6.77801254782587	-0.205027395773715	5.79944087229979	-4.21952041634864	2.90672958408654e-05	4.9138220465473e-05	-4.18065315129288	LIV DEG
2206	ENSG00000265579.1	ENSG00000265579	sense_intronic	RP11-713C5.1	NA	13.2499135309814	4.51735337452584	TRUE	-0.560927202624635	-7.18165138518939	2.48395112913163e-12	9.09292025208161e-12	16.9631070069555	-0.263708366986077	-2.46836952761769	0.013915244433143	0.0694285367884764	-3.79807804989588	-0.3079970388687	4.19981175774778	-6.25018050442809	8.71780139213382e-10	2.0613074657794e-09	-6.13127417701291	LIV DEG
100	ENSG00000252598.1	ENSG00000252598	rRNA	RNA5SP460	100873704	0.0151664781772049	-5.98174109511306	FALSE	-0.246374872512588	-2.48859280741703	0.0131463631009398	NA	-3.62263297866681	0.198048139293394	1.03934506769377	0.299159754463575	NA	-5.12295339895023	NA	NA	NA	NA	NA	NA	NA
62	ENSG00000263750.1	ENSG00000263750	miRNA	MIR548AV	100847083	9.80107402578896	-1.09950344116795	FALSE	-1.0209116740743	-8.37887857769365	5.337381474037e-16	NA	25.7040705986209	0.00544022116068915	0.0278568549986902	0.97778772546404	NA	-5.65376321237758	NA	NA	NA	NA	NA	NA	NA
534	ENSG00000263958.1	ENSG00000263958	lincRNA	RP11-676J15.1	NA	3.50040739492266	0.666876033390999	TRUE	-0.453277149053469	-5.82951133711931	9.92763263162573e-09	2.67267839554648e-08	9.38918868350747	0.0563773815376805	0.439057628519618	0.660814414389696	0.808721682061309	-5.86622254339559	-0.237112549589934	0.340427878755851	-4.69627131815215	3.41703953574209e-06	6.20979843391686e-06	-4.6440142647198	LIV DEG
6856	ENSG00000263711.5	ENSG00000263711	processed_transcript	RP11-169F17.1	NA	0.0081048082500696	-4.88404796456465	FALSE	0.502060150293301	2.41902359860302	0.0159149377355736	NA	-3.50169278282011	0.857036341705051	2.06609996482146	0.039347013642934	NA	-3.69227485381105	NA	NA	NA	NA	NA	NA	NA
2275	ENSG00000261780.2	ENSG00000261780	processed_transcript	CTD-2354A18.1	NA	0.000815821322704273	-5.95156541864502	FALSE	-0.171726723733285	-1.6729714858963	0.094952725490351	NA	-5.27599607021368	0.341963399305544	1.7293000805494	0.0843887597408727	NA	-4.29272069263152	NA	NA	NA	NA	NA	NA	NA
555	ENSG00000265380.1	ENSG00000265380	lincRNA	RP11-126K15.1	NA	0.252734189372116	-3.18953094084369	FALSE	-0.0976394972398223	-0.496349583337697	0.61986393314582	NA	-6.22199966831371	0.400427888554099	1.03064080326321	0.30322060944727	NA	-4.91855995903511	NA	NA	NA	NA	NA	NA	NA
298	ENSG00000241866.3	ENSG00000241866	misc_RNA	RN7SL401P	106480507	0.000395007521424498	-6.04471227521678	FALSE	-0.146859576175539	-1.66641359235048	0.0962516426731292	NA	-5.30385287238651	0.26124688923095	1.59015164555501	0.11244921692137	NA	-4.50663894947987	NA	NA	NA	NA	NA	NA	NA
493	ENSG00000263655.1	ENSG00000263655	lincRNA	RP11-25L3.3	NA	0.263510920718052	-3.18528923816271	FALSE	0.437636237982732	2.66200458646614	0.00801549199741184	NA	-2.92264386629394	-0.567233332603964	-1.72130802413357	0.0858296978910247	NA	-4.18560326986292	NA	NA	NA	NA	NA	NA	NA
693	ENSG00000278902.1	ENSG00000278902	TEC	RP11-25L3.1	NA	0.117265596899418	-3.88587342266758	FALSE	0.353250172157077	1.90205073605435	0.0577336749242443	NA	-4.53706850869114	-0.75659852013456	-2.113756925888	0.0350436051017785	NA	-3.61940500744458	NA	NA	NA	NA	NA	NA	NA
6198	ENSG00000141665.11	ENSG00000141665	protein_coding	FBXO15	201456	0.788605765998626	2.25156877644455	TRUE	-0.15545069567395	-3.6207231692469	0.0003234545519818	0.000569969050178477	-0.708284742883129	0.0585155730479909	0.729482935554145	0.466056827049224	0.664382222117678	-5.96729893602542	-0.0975254565731747	1.93138535393009	-3.26594234507571	0.00118138189258572	0.00174346502360792	-3.24333747515717	LIV DEG
5208	ENSG00000075336.11	ENSG00000075336	protein_coding	TIMM21	29090	4.4872933427461	4.53268594080593	TRUE	-0.0107145677736853	-0.349648414021375	0.726748453025634	0.757059460496223	-7.47017664381429	-0.086965532910197	-2.3716212519958	0.0180979727490149	0.0838691376791697	-3.94633792439055	-0.0616101294597941	4.22873189254084	-3.33816988918034	0.000905045787813655	0.0013496461000378	-3.31849303747101	LIV DEG
1463	ENSG00000260569.2	ENSG00000260569	lincRNA	RP11-669I1.1	NA	0.00338151454068371	-5.80506237882931	FALSE	-0.226521096769114	-1.84863494186384	0.0650953570270509	NA	-4.9166003825033	0.2402835670203	1.00605840642533	0.314886826269711	NA	-5.1089486240839	NA	NA	NA	NA	NA	NA	NA
298	ENSG00000243856.3	ENSG00000243856	misc_RNA	RN7SL551P	106479422	0.00188308038456049	-6.02792588355443	FALSE	-0.126429611005166	-1.38414296097277	0.166926547200433	NA	-5.72175980941054	0.294362322834719	1.72074041962518	0.0859327887981938	NA	-4.31841832250932	NA	NA	NA	NA	NA	NA	NA
9313	ENSG00000166347.18	ENSG00000166347	protein_coding	CYB5A	1528	1.83217322557248	4.03220394461668	TRUE	-0.186956094039367	-4.59537176518862	5.46472950954517e-06	1.1471160227667e-05	2.89403717358595	-0.0171760454587098	-0.213668513260737	0.83089494520915	0.912825347966128	-6.55942381996849	-0.193417758279451	3.72163515751411	-6.96628162288605	1.15016501372023e-11	3.0701813783883e-11	-6.78633676533563	LIV DEG
5127	ENSG00000206043.6	ENSG00000206043	protein_coding	C18orf63	644041	0.00254680346329683	-5.47008608319868	FALSE	-0.117051635457834	-0.736854274984887	0.461553429035922	NA	-6.19922040273122	0.348606136858284	1.14452318683205	0.252968640664996	NA	-4.90152190530377	NA	NA	NA	NA	NA	NA	NA
414	ENSG00000235297.3	ENSG00000235297	processed_pseudogene	FAUP1	140623	3.58494592424203	0.441428615902438	FALSE	-0.644160627034425	-7.29605318284306	1.1570342596973e-12	NA	18.2124715263665	0.0512894937323193	0.400529709661748	0.688941963527089	NA	-5.7923170379451	NA	NA	NA	NA	NA	NA	NA
2339	ENSG00000259779.1	ENSG00000259779	lincRNA	RP11-231E4.2	NA	0.0031803380539489	-5.69835703483308	FALSE	-0.644433838056855	-5.23127652771921	2.47197557967053e-07	NA	6.51745236332141	-0.562603307021288	-2.31674965018134	0.0209311954630303	NA	-3.2673297148845	NA	NA	NA	NA	NA	NA	NA
3843	ENSG00000187773.8	ENSG00000187773	protein_coding	FAM69C	NA	4.8178792246447	3.91672220044861	TRUE	-0.88209592584345	-12.6694110968305	3.91986522248289e-32	8.22666158547872e-31	62.1268047304248	-0.234402198508054	-2.14199680647477	0.0326888278964492	0.125266969338868	-4.32724891307349	-0.692574382401835	3.58429719586689	-15.4719683448894	1.39795061154949e-40	2.67888941371773e-39	-13.3376511900106	LIV DEG
11848	ENSG00000133313.14	ENSG00000133313	protein_coding	CNDP2	55748	10.5733764006604	6.90308761500622	TRUE	0.0205090150100426	0.582003390367787	0.560824329707082	0.601787405272803	-7.80040316338325	-0.088936549089371	-1.63811402079322	0.102043476102702	0.268335430967829	-5.99962004224458	0.0308124757831884	6.58961181217089	1.34084718998172	0.180659373444982	0.208334606070156	1.3387275826026	Not DEG
483	ENSG00000276934.1	ENSG00000276934	sense_intronic	RP11-231E4.5	NA	1.27999382819974	-0.845669673703083	FALSE	0.218264651295899	2.72985214073328	0.00655771917295668	NA	-3.00801034918026	-0.460361699672739	-3.24164491837381	0.00126980807060121	NA	-1.08152931956166	NA	NA	NA	NA	NA	NA	NA
7177	ENSG00000150656.14	ENSG00000150656	protein_coding	CNDP1	84735	20.5551318387146	6.61964617672912	TRUE	-0.942850866302087	-9.55648811655552	5.31423880606955e-20	3.72507362300866e-19	34.0757457192285	-0.435444597089244	-3.0911318633358	0.00210812760581205	0.018204479973706	-2.60138449693633	-0.912545638734462	6.31898364179001	-12.5374010875216	1.27792847408599e-31	1.26131307193661e-30	-11.69977435846	LIV DEG
331	ENSG00000264340.1	ENSG00000264340	antisense	RP11-231E4.3	NA	0.145830025145865	-4.7521438093597	FALSE	-0.431924764595282	-2.14824475245232	0.0321696585469714	NA	-4.09425576607122	0.117866250228753	0.298552964094528	0.765408438457251	NA	-5.2781536826351	NA	NA	NA	NA	NA	NA	NA
3742	ENSG00000264247.1	ENSG00000264247	lincRNA	LINC00909	NA	3.02550116875048	3.47178097732438	TRUE	-0.156947108935612	-4.86154538637544	1.5580178891013e-06	3.46180741980233e-06	4.17523434216796	-0.0678883612117595	-1.27348584753935	0.203452876230559	0.415562895726164	-5.68195668968094	-0.169972139507813	3.16041089442386	-8.03250240026057	9.35268909050135e-15	3.03184639605929e-14	-7.74776109241	LIV DEG
12190	ENSG00000215421.9	ENSG00000215421	protein_coding	ZNF407	55628	4.15981017648803	5.64759841175184	TRUE	-0.0117902537999099	-0.504655255651596	0.614021301511697	0.652089389230921	-7.6090939511673	0.0259171030557747	0.629886175469485	0.529064317342466	0.714527300394527	-6.77784397931247	-0.0020735100325653	5.31826750797981	-0.133474832402301	0.893887770718962	0.906839628599116	-0.133386437689558	Not DEG
555	ENSG00000278607.1	ENSG00000278607	lincRNA	RP11-405M12.3	NA	0.19794765531451	-3.58335507133206	FALSE	1.20086673391772	6.39351428458403	3.69647950351091e-10	NA	12.7210810489696	0.401872123394835	1.05233100189323	0.293169306449014	NA	-4.87263593221861	NA	NA	NA	NA	NA	NA	NA
663	ENSG00000273669.1	ENSG00000273669	lincRNA	RP11-405M12.4	NA	0.180446154657366	-3.24829294069814	FALSE	-0.607981746994535	-3.74617564675617	0.000200270728611567	NA	0.395057063905532	0.056862230647672	0.18249770254824	0.855268062369493	NA	-5.28825117794132	NA	NA	NA	NA	NA	NA	NA
147	ENSG00000283452.1	ENSG00000283452	sRNA	Clostridiales-1	NA	0.0862942570805412	-5.50861521229929	FALSE	-0.539558427193398	-3.60182158620661	0.000347269718542324	NA	-0.223916692709741	-0.0694105092235372	-0.241831793040773	0.809012247662031	NA	-5.43178258354159	NA	NA	NA	NA	NA	NA	NA
2674	ENSG00000278911.1	ENSG00000278911	TEC	RP11-405M12.2	NA	0.241148093237512	-1.3623541472904	TRUE	-0.201601031569413	-1.48147759441553	0.139103527397458	0.169639425957988	-5.57998919391876	-0.123605116706852	-0.480390890341863	0.631165074981437	0.78858357909475	-5.54516743719018	-0.140757441569058	-1.7264949161266	-1.41951808310161	0.156604337152347	0.182540533068856	-1.41658486143874	Not DEG
8157	ENSG00000180011.6	ENSG00000180011	protein_coding	ZADH2	NA	7.41906926774977	5.85018749685926	TRUE	0.314541264868134	11.6727815595876	4.9168945111502e-28	7.1449172215227e-27	52.5205868046715	0.0202382814824702	0.475840870560094	0.634401021128662	0.791326693843325	-6.94418972705864	0.284877854186158	5.51864165460979	15.201610106206	6.32967038036587e-42	1.35051694949917e-40	13.566471284396	PM DEG
