## Supplementary material for "Comparison of gene expression in living and postmortem human brain": Table S4 (part 17 of 20)

Length	gencodeID	ensemblID	gene_type	Symbol	EntrezID	meanExprs	AveExpr	isExprs	without_qSVA_logFC	without_qSVA_t	without_qSVA_P.Value	without_qSVA_adj.P.Val	without_qSVA_B	with_qSVA_logFC	with_qSVA_t	with_qSVA_P.Value	with_qSVA_adj.P.Val	with_qSVA_B	original_logFC	original_AveExpr	original_t	original_P.Value	original_adj.P.Val	original_z.std	original_de_status
8281	ENSG00000179981.9	ENSG00000179981	protein_coding	TSHZ1	10194	3.49196257765063	4.66306575691877	TRUE	0.991514127402789	17.8641758147531	1.13829175528296e-55	2.76788069919668e-53	115.899001640126	-0.186382738416275	-2.8080366490424	0.00518448548907574	0.0344681931242606	-2.89630487274911	0.770128306698185	4.32805095311942	19.1224377205194	3.04220494149457e-60	3.39268576851727e-58	16.3717730430357	PM DEG
541	ENSG00000276993.1	ENSG00000276993	lincRNA	RP11-321M21.4	NA	0.189985625869956	-3.50979753731583	FALSE	0.868725159798266	5.46389995193798	7.32878547282481e-08	NA	7.73512883926098	0.336029541287558	1.05480757336556	0.292036089939023	NA	-4.88522569794435	NA	NA	NA	NA	NA	NA	NA
715	ENSG00000264116.4	ENSG00000264116	antisense	RP11-321M21.3	NA	0.18864042859868	-3.0943785361748	FALSE	0.0493337724618419	0.334912827828468	0.737830022379976	NA	-6.31168287078569	-0.295635359768075	-1.02516597186315	0.305793560041148	NA	-4.93375622725656	NA	NA	NA	NA	NA	NA	NA
4009	ENSG00000206026.7	ENSG00000206026	protein_coding	SMIM21	284274	0.00147694933081525	-5.75129697800099	FALSE	-0.153244538640553	-1.18968293012283	0.23473051296916	NA	-5.88084905982515	0.494173160973828	1.96772673240645	0.0496662108649994	NA	-3.89069448784383	NA	NA	NA	NA	NA	NA	NA
748	ENSG00000266774.1	ENSG00000266774	lincRNA	RP11-321M21.1	NA	0.00269941106255746	-5.933565976049	FALSE	-0.153212110443288	-1.47243862321616	0.14152591556834	NA	-5.57043811442163	0.29593023602951	1.47729129939618	0.14024361555687	NA	-4.6340852840866	NA	NA	NA	NA	NA	NA	NA
1903	ENSG00000261194.1	ENSG00000261194	lincRNA	RP11-704C2.1	NA	0.000285095219595308	-6.02956928841209	FALSE	-0.133595974264836	-1.43259302949974	0.152593388158073	NA	-5.65404399616029	0.276644462565191	1.61039813748619	0.107958573651248	NA	-4.47576404143528	NA	NA	NA	NA	NA	NA	NA
597	ENSG00000266460.1	ENSG00000266460	lincRNA	RP11-173L6.1	NA	0.00236392065565477	-5.98580168425363	FALSE	-0.181018414930205	-1.86480707244248	0.0627887449083207	NA	-4.94575508945784	0.136745080172772	0.746326304012779	0.455830257719917	NA	-5.34272098976236	NA	NA	NA	NA	NA	NA	NA
169	ENSG00000275827.1	ENSG00000275827	processed_pseudogene	RP11-1O2.2	NA	0.000935103853677459	-6.04471227521678	FALSE	-0.148140387220812	-1.68401032465778	0.0927981139508902	NA	-5.27517987850901	0.242993449524034	1.48580226077395	0.137978148611882	NA	-4.64528144660571	NA	NA	NA	NA	NA	NA	NA
211	ENSG00000264108.1	ENSG00000264108	lincRNA	RP11-357H3.1	NA	0.0381319155232363	-5.68163924308635	FALSE	0.00634408556655117	0.0439103600473905	0.964993227863158	NA	-6.52657735178956	0.22460407913258	0.82179529950963	0.411595347141397	NA	-5.22025826323929	NA	NA	NA	NA	NA	NA	NA
2936	ENSG00000263547.1	ENSG00000263547	processed_transcript	RP11-1O2.1	NA	0.000283307700441069	-6.01892616225641	FALSE	-0.181220397786106	-1.89405122175757	0.0587898404178233	NA	-4.90165645147678	0.0987090481387425	0.549956746123782	0.582601041370272	NA	-5.46524332823897	NA	NA	NA	NA	NA	NA	NA
464	ENSG00000266743.1	ENSG00000266743	lincRNA	RP11-94B19.6	NA	0.215835168446534	-3.56174657544603	FALSE	0.0430254647464575	0.243203041078399	0.807946945972896	NA	-6.27670542927538	0.134695370090936	0.374647928583347	0.708085325260077	NA	-5.22957129494694	NA	NA	NA	NA	NA	NA	NA
479	ENSG00000264260.1	ENSG00000264260	lincRNA	RP11-94B19.1	NA	0.00269440262589536	-5.98820983472306	FALSE	-0.179691313313919	-1.8286296373902	0.0680452359025006	NA	-5.0130825056217	0.0972835930111107	0.510246661322668	0.610109728383404	NA	-5.47690671836446	NA	NA	NA	NA	NA	NA	NA
594	ENSG00000264595.1	ENSG00000264595	lincRNA	RP11-94B19.5	NA	0.222361056553857	-3.15826322452471	FALSE	-0.235642537654463	-1.42452927446588	0.15491147369	NA	-5.35347857328407	0.101627817225588	0.303337858624513	0.761761872534822	NA	-5.28768147358408	NA	NA	NA	NA	NA	NA	NA
391	ENSG00000266014.1	ENSG00000266014	lincRNA	RP11-94B19.2	NA	0.000447023223286553	-6.0432840473211	FALSE	-0.136308388622301	-1.54554400821397	0.122841644860097	NA	-5.49191760979934	0.206100621958425	1.25548831387139	0.209903297383554	NA	-4.91715186352402	NA	NA	NA	NA	NA	NA	NA
598	ENSG00000265717.1	ENSG00000265717	lincRNA	RP11-94B19.7	NA	0.413403650593016	-2.35846244898	FALSE	-0.135741094809124	-0.8616124801149	0.389310059278721	NA	-6.08492754162822	-0.019908158974805	-0.0629876073952952	0.949802203108316	NA	-5.41747845856998	NA	NA	NA	NA	NA	NA	NA
922	ENSG00000264212.1	ENSG00000264212	lincRNA	RP11-94B19.3	NA	0.0113471669007645	-5.59701573254442	FALSE	0.0167633729501738	0.113140193617615	0.909964407675676	NA	-6.4851307473204	0.48402180148858	1.75011469200788	0.080727963329681	NA	-4.20853272678546	NA	NA	NA	NA	NA	NA	NA
462	ENSG00000266614.1	ENSG00000266614	lincRNA	RP11-94B19.4	NA	0.0333848897144281	-5.41503154109151	FALSE	0.0444416907663401	0.269625185649294	0.787558847009526	NA	-6.39175260301997	0.151553014434191	0.473916308813403	0.635771874721526	NA	-5.31338452386472	NA	NA	NA	NA	NA	NA	NA
8217	ENSG00000101493.10	ENSG00000101493	protein_coding	ZNF516	9658	2.0690667709845	3.94932778387808	TRUE	0.655130459769442	11.6869698502529	4.31151125272582e-28	6.31211214888683e-27	52.8755310031629	-0.0988455857442655	-1.4880650199075	0.137380629005435	0.325991975882696	-5.50162085778496	0.5446481470226	3.64183243688283	13.5013696667145	4.07149445114252e-35	5.10944213749817e-34	12.3644180201582	PM DEG
398	ENSG00000263982.1	ENSG00000263982	antisense	RP11-504I13.3	NA	0.00186649973038016	-6.01019874222702	FALSE	-0.0899802898490881	-0.96177378404574	0.336623902659615	NA	-6.20135132695673	0.117641995381588	0.67374048696859	0.500795789477336	NA	-5.3953726195611	NA	NA	NA	NA	NA	NA	NA
3765	ENSG00000280205.1	ENSG00000280205	TEC	RP11-504I13.2	NA	0.335618252107528	-0.0312348399167177	TRUE	1.20574729332423	12.4106144507561	4.72631941947385e-31	8.99148267256918e-30	59.6348005491213	0.000114687046281531	0.000816063799645486	0.999349209364337	0.999663313609557	-5.80446754831871	1.02727443361372	-0.366015212212353	13.9339430153131	7.82478483548942e-37	1.11228133978853e-35	12.6780566807315	PM DEG
1393	ENSG00000265778.2	ENSG00000265778	antisense	RP11-17M16.2	NA	0.186405109301172	-2.14181958402209	FALSE	-0.000653993602918848	-0.00483436437303825	0.996144660964216	NA	-6.46730050280266	0.115540144882346	0.459788718039266	0.645872969973058	NA	-5.37006874274846	NA	NA	NA	NA	NA	NA	NA
2076	ENSG00000275763.3	ENSG00000275763	lincRNA	C18orf65	NA	0.135079769323976	-1.96694254839795	FALSE	-0.746706063028653	-6.1488084383778	1.58856555516903e-09	NA	11.3494075514348	-0.171065084709729	-0.738967485652909	0.460282563126295	NA	-5.24182017689859	NA	NA	NA	NA	NA	NA	NA
3036	ENSG00000263812.5	ENSG00000263812	lincRNA	LINC00908	284276	0.013571378183213	-4.74099569542645	FALSE	-0.539784537193147	-2.80706252257314	0.00519298469924634	NA	-2.50036202283925	-0.102233598689168	-0.264627329259249	0.791408466669547	NA	-5.24165984993267	NA	NA	NA	NA	NA	NA	NA
4928	ENSG00000266256.1	ENSG00000266256	lincRNA	LINC00683	400660	0.2585997698402	0.129976324886667	TRUE	-0.266494576033221	-2.28390928540368	0.0227914704133478	0.0320474281551594	-4.25033266214926	-0.298322424603647	-1.27759087089249	0.202002102868372	0.413603802379057	-5.0783749528772	-0.0229981830974674	0.160870408794399	-0.277417195979863	0.781598881882646	0.804505057782532	-0.277236021720115	Not DEG
712	ENSG00000266312.1	ENSG00000266312	lincRNA	RP11-111H3.3	NA	0.0102975922408483	-5.67518194537782	FALSE	-0.451126731868363	-3.45399610485425	0.000598838087987182	NA	-0.763408621260569	-0.281087383659276	-1.06988421822438	0.285201134218921	NA	-5.012478339198	NA	NA	NA	NA	NA	NA	NA
2338	ENSG00000276397.1	ENSG00000276397	lincRNA	AC034110.1	NA	0.026408576261104	-4.2129600668172	FALSE	-0.779103014382402	-3.93431508514245	9.51236826466162e-05	NA	1.1005088143869	-0.714056490914897	-1.85249167550097	0.0645597926956828	NA	-4.00182445702838	NA	NA	NA	NA	NA	NA	NA
478	ENSG00000265934.1	ENSG00000265934	processed_pseudogene	ARL2BPP1	399666	0.00454425719456489	-5.96186266242705	FALSE	-0.0977837500504445	-0.907185017597148	0.364741987801475	NA	-6.23729190866554	0.27844147944331	1.38272746315587	0.167381820532966	NA	-4.75698266706864	NA	NA	NA	NA	NA	NA	NA
537	ENSG00000265836.1	ENSG00000265836	processed_pseudogene	CCND3P2	106480307	0.00108495429462104	-6.01256771978775	FALSE	-0.181223148018275	-2.00322523034837	0.0456874128849413	NA	-4.6926425122339	0.191417654197684	1.12017834665555	0.263189610337418	NA	-5.04805908347186	NA	NA	NA	NA	NA	NA	NA
182	ENSG00000265626.1	ENSG00000265626	processed_pseudogene	AC139085.2	NA	0.000346094842962256	-6.05085554072345	FALSE	-0.15602126694623	-1.79578490942202	0.073126884767454	NA	-5.08633940961925	0.177681431653723	1.09246863737627	0.275167025793898	NA	-5.08485761158595	NA	NA	NA	NA	NA	NA	NA
1295	ENSG00000264278.1	ENSG00000264278	lincRNA	RP11-162A12.2	NA	0.430368551432974	-0.979674479756389	FALSE	-0.168826001477163	-1.78679099554227	0.074571470456294	NA	-5.06548207866697	-0.230078595597236	-1.32753938173603	0.184951959448274	NA	-4.84024448414777	NA	NA	NA	NA	NA	NA	NA
111	ENSG00000252097.1	ENSG00000252097	snRNA	RNU6-346P	106481768	0.0319618380938761	-5.86903877071849	FALSE	-0.0928985827469878	-0.807828095388972	0.419570206267791	NA	-6.28938817811597	0.124086124966079	0.557108957755554	0.577708801595234	NA	-5.42282640661486	NA	NA	NA	NA	NA	NA	NA
586	ENSG00000278107.1	ENSG00000278107	lincRNA	RP11-162A12.4	NA	0.855638167842002	-1.07828143810889	FALSE	0.26411754374391	2.99854376684067	0.00284658440792028	NA	-2.2357426865057	0.0486094293933167	0.285602966991804	0.775303602468033	NA	-5.57740782391211	NA	NA	NA	NA	NA	NA	NA
8764	ENSG00000130856.15	ENSG00000130856	protein_coding	ZNF236	7776	6.45382973228618	5.79698628113962	TRUE	-0.00225318307948871	-0.0780991551932752	0.937780138805521	0.946685380627543	-7.76285998475039	0.102391255022778	2.83383617487137	0.00479015256556861	0.0326152808254278	-3.0458611303575	-0.00225328478549514	5.4367334354367	-0.152041264951891	0.879223853815672	0.893387567034663	-0.151953192498482	Not DEG
460	ENSG00000244229.1	ENSG00000244229	processed_pseudogene	RPL26P35	100128115	0.00333400333719239	-5.97447215830359	FALSE	-0.193769809478284	-2.00230595027644	0.04578647424232	NA	-4.68495907112602	0.0683029435216545	0.370596230655712	0.711099345532046	NA	-5.52641683678479	NA	NA	NA	NA	NA	NA	NA
265	ENSG00000275355.1	ENSG00000275355	misc_RNA	Metazoa_SRP	NA	0.0168419703922239	-5.84207381362062	FALSE	-0.102977904132389	-0.833739980564313	0.404822018230284	NA	-6.25813334522885	0.262136834913808	1.1047874159122	0.269796965549677	NA	-5.02542061537062	NA	NA	NA	NA	NA	NA	NA
2747	ENSG00000265261.1	ENSG00000265261	processed_pseudogene	RP11-162A12.3	NA	0.00264895377744361	-5.67662397179932	FALSE	0.0340085574454755	0.239703799999492	0.810657228454944	NA	-6.48302790040626	-0.059818512518531	-0.230917960797313	0.817475466619212	NA	-5.47642950859302	NA	NA	NA	NA	NA	NA	NA
2478	ENSG00000266844.1	ENSG00000266844	antisense	RP11-862L9.3	NA	1.37659634978597	0.584544469266651	TRUE	-0.764446438863289	-3.6202935994779	0.000323978332328205	0.000570813826967867	-0.466108223138072	-0.345899575419711	-1.00515206770911	0.315322535464505	0.528117190859917	-5.46548061901469	-0.290502908026153	0.230626445775971	-2.76106529334475	0.00601163800834635	0.00827207201619114	-2.74714592754731	LIV DEG
18615	ENSG00000197971.14	ENSG00000197971	protein_coding	MBP	4155	250.993200939485	11.3463529560493	TRUE	-0.883929064434278	-8.57286377338969	1.24114707986339e-16	6.49590956816183e-16	24.9818163658189	0.248608121163623	3.08265159309279	0.00216793165767869	0.0185979700803701	-6.26693999667091	-0.591063155696397	11.0450193819597	-7.07281056405757	6.21322061691449e-12	1.68915591916241e-11	-6.87467302051953	LIV DEG
3998	ENSG00000279811.1	ENSG00000279811	TEC	RP11-862L9.2	NA	15.8270852078036	5.23318846852447	TRUE	-0.458928350289602	-4.31537416853078	1.91804807888907e-05	3.83265392546504e-05	1.47937988029586	-0.460389786877253	-3.61400217690459	0.000332852598725642	0.00441750108283623	-0.54179252560786	-0.359298372446864	5.07672208627456	-4.39776298407537	1.3366005483988e-05	2.32717625813074e-05	-4.3540256542872	LIV DEG
361	ENSG00000275178.1	ENSG00000275178	antisense	RP11-4B16.3	NA	0.19864804455666	-3.95185699112263	FALSE	-0.217773543890249	-1.25523037586664	0.209976140410773	NA	-5.52347970419158	0.0347383411920477	0.102340365596489	0.918528619759529	NA	-5.27680034072603	NA	NA	NA	NA	NA	NA	NA
2254	ENSG00000279433.1	ENSG00000279433	TEC	RP11-4B16.1	NA	0.407698591615148	-0.406227437768039	TRUE	1.08007728025032	11.5221017914316	1.97364812788676e-27	2.72358291881568e-26	51.4223944941058	0.0408385606995049	0.243139783823866	0.807999436838441	0.899738292784358	-5.71436048437277	0.841144439427768	-0.71910726921866	12.7393045477785	3.04815932426852e-31	2.93488771609032e-30	11.6257745920634	PM DEG
3125	ENSG00000278330.1	ENSG00000278330	antisense	RP11-4B16.4	NA	0.0159639521190788	-4.61968175207227	FALSE	0.159471115009751	0.768159015787235	0.442752054943858	NA	-5.98130445173542	0.0169581070228687	0.0446786406555686	0.96438176325829	NA	-5.28872662130227	NA	NA	NA	NA	NA	NA	NA
560	ENSG00000265844.1	ENSG00000265844	lincRNA	RP11-751H17.1	NA	0.0548443260940817	-4.83865496956953	FALSE	-0.584147108837391	-3.31436520807231	0.000984544826400019	NA	-1.05397398316029	-0.459645013643316	-1.25753983333748	0.209160609014083	NA	-4.69449362852697	NA	NA	NA	NA	NA	NA	NA
10299	ENSG00000166573.5	ENSG00000166573	protein_coding	GALR1	2587	0.601336344534565	2.35544856335677	TRUE	-0.533434540999634	-4.03676637015405	6.26092124463358e-05	0.000118959752946132	0.828999973838015	-0.152825768869942	-0.651538323860249	0.515006227786876	0.703445038018553	-6.06209008676207	-0.0568919348991939	2.03609325226204	-0.59651113987309	0.551156560071344	0.585872951267309	-0.596027942422149	Not DEG
562	ENSG00000264015.1	ENSG00000264015	lincRNA	RP11-176N18.2	NA	0.179336776981517	-3.53313638942498	FALSE	-0.387092637671184	-2.11504290005406	0.0349158454513798	NA	-4.11858741559878	0.585981737840244	1.58767112490028	0.113009406381019	NA	-4.3369300667508	NA	NA	NA	NA	NA	NA	NA
127	ENSG00000199392.1	ENSG00000199392	snoRNA	SNORA25	684959	0.000630038379037682	-6.04942731282778	FALSE	-0.162734400828095	-1.87737709292593	0.0610430738969225	NA	-4.93956078209204	0.194884388894601	1.21027237885214	0.22676118074613	NA	-4.96722572295172	NA	NA	NA	NA	NA	NA	NA
1990	ENSG00000264736.1	ENSG00000264736	processed_pseudogene	BDP1P	724038	0.00529223663181512	-5.55396486867572	FALSE	-0.342430259519863	-2.2919784284728	0.0223178025505708	NA	-3.949512800223	-0.223504771369719	-0.750473112159899	0.453332060128271	NA	-5.22118139670436	NA	NA	NA	NA	NA	NA	NA
661	ENSG00000264693.1	ENSG00000264693	lincRNA	RP11-63N3.1	NA	0.0399155844167859	-4.97449090661989	FALSE	-0.153729960678738	-0.871645357086135	0.383816412714577	NA	-5.96116467630396	0.0898761943954499	0.252343182462374	0.800882224608258	NA	-5.29937431091655	NA	NA	NA	NA	NA	NA	NA
275	ENSG00000271702.1	ENSG00000271702	processed_pseudogene	RP11-63N3.2	NA	0.00652186972882984	-5.96148297209764	FALSE	-0.105044868196238	-1.04507482498822	0.296488770965274	NA	-6.10907387975133	0.0045202532495495	0.0231788636101302	0.981517087657884	NA	-5.58517898581604	NA	NA	NA	NA	NA	NA	NA
104	ENSG00000252260.1	ENSG00000252260	rRNA	RNA5SP461	100873705	0	-6.05392717347678	FALSE	-0.152887514971211	-1.77178663803609	0.0770334299130336	NA	-5.12896206190441	0.195218323272989	1.21646857861348	0.224395419341199	NA	-4.96138680449924	NA	NA	NA	NA	NA	NA	NA
2094	ENSG00000265843.2	ENSG00000265843	lincRNA	LINC01029	101927715	0.000589166789392953	-6.01814992595877	FALSE	-0.101927543533516	-1.04310922087165	0.297397196521393	NA	-6.12520443275203	0.168754533652026	0.914783691779738	0.360757673235409	NA	-5.23190244573804	NA	NA	NA	NA	NA	NA	NA
788	ENSG00000264334.1	ENSG00000264334	lincRNA	RP11-671C19.2	NA	0.000316001357557415	-6.04185581942543	FALSE	-0.157647374381765	-1.78620010183197	0.0746671915961878	NA	-5.10191731535862	0.231805800614804	1.42635256079307	0.154407004275797	NA	-4.7196061456226	NA	NA	NA	NA	NA	NA	NA
107	ENSG00000199728.1	ENSG00000199728	snRNA	RNU6-655P	106479856	0	-6.05392717347678	FALSE	-0.152887514971211	-1.77178663803609	0.0770334299130336	NA	-5.12896206190441	0.195218323272989	1.21646857861348	0.224395419341199	NA	-4.96138680449924	NA	NA	NA	NA	NA	NA	NA
2727	ENSG00000266213.1	ENSG00000266213	lincRNA	RP11-100K18.1	NA	0.0663228334360359	-3.11561079257973	FALSE	-1.14996161434891	-5.26682719334912	2.05868919849193e-07	NA	6.76825213963695	0.282286030687471	0.720168218745626	0.471766753141803	NA	-5.13552792371539	NA	NA	NA	NA	NA	NA	NA
573	ENSG00000265644.1	ENSG00000265644	lincRNA	RP11-451L19.1	NA	0.000874015089322911	-6.0387841866721	FALSE	-0.173108550333401	-1.94604818983465	0.0522037173905138	NA	-4.80852915189994	0.193425915380639	1.17164826827569	0.241910901938019	NA	-5.00530437757639	NA	NA	NA	NA	NA	NA	NA
397	ENSG00000265378.1	ENSG00000265378	lincRNA	RP11-123I22.1	NA	0.00179250960204168	-6.01421112464541	FALSE	-0.207264031293098	-2.19852216684383	0.0283651523162197	NA	-4.29393272229874	0.168307288356476	0.980243911433001	0.327452190957219	NA	-5.17690138145215	NA	NA	NA	NA	NA	NA	NA
94	ENSG00000201723.2	ENSG00000201723	misc_RNA	Y_RNA	NA	0	-6.05392717347678	FALSE	-0.152887514971211	-1.77178663803609	0.0770334299130336	NA	-5.12896206190441	0.195218323272989	1.21646857861348	0.224395419341199	NA	-4.96138680449924	NA	NA	NA	NA	NA	NA	NA
399	ENSG00000266273.1	ENSG00000266273	lincRNA	RP11-715C4.1	NA	0.000109999790520469	-6.05085554072345	FALSE	-0.16320651556153	-1.88425147985907	0.060105568289912	NA	-4.92705974434013	0.175985617017629	1.08828057814258	0.277009262210348	NA	-5.08881416634526	NA	NA	NA	NA	NA	NA	NA
179	ENSG00000266586.1	ENSG00000266586	lincRNA	CTD-2382H12.2	NA	0.0039126388931441	-6.02649765565876	FALSE	-0.250413056092236	-2.70383082370553	0.00708588943908835	NA	-3.09120703271085	0.0991031084147258	0.572876297644233	0.566992718760399	NA	-5.45446391686424	NA	NA	NA	NA	NA	NA	NA
523	ENSG00000265101.1	ENSG00000265101	lincRNA	CTD-2382H12.1	NA	0.00210464576290602	-6.00405547672035	FALSE	-0.210990979121062	-2.20674216556129	0.0277816442977612	NA	-4.27327203381234	0.166690753953669	0.935357591061927	0.350067377374118	NA	-5.21349949781906	NA	NA	NA	NA	NA	NA	NA
1732	ENSG00000263146.2	ENSG00000263146	lincRNA	RP11-849I19.1	NA	2.04781561607756	1.71974585668035	TRUE	-0.331934654461211	-4.65669575743092	4.114306772304e-06	8.74931240129586e-06	3.48896748803433	-0.168590603931824	-1.78852222442089	0.0743129555177462	0.217648336568342	-4.59219122561037	-0.323331133426383	1.38089422849321	-7.19281658361883	3.36846343551743e-12	9.29787017446027e-12	-6.96142564087685	LIV DEG
7397	ENSG00000256463.8	ENSG00000256463	protein_coding	SALL3	27164	1.19527677261964	2.94892058488539	TRUE	0.44546340978245	4.88361129943682	1.40034899971141e-06	3.12427579507435e-06	4.33154892754565	-0.180429115042504	-1.55596961826689	0.120364580795456	0.299038485816544	-5.1986141207507	0.331341659648944	2.62597048391733	5.36213790192409	1.3684259496249e-07	2.75429299657034e-07	5.26943731072782	PM DEG
14930	ENSG00000166377.19	ENSG00000166377	protein_coding	ATP9B	374868	5.91628277715428	6.4420506858986	TRUE	-0.00143262667774755	-0.0483798617648261	0.961432651253652	0.967515352358054	-7.88599546431499	0.000761540568033556	0.0154469583884654	0.987681923390109	0.994652797043233	-7.17103089153843	-0.0125574157977562	6.03110932915259	-0.664878860453171	0.506481173726477	0.542246644575036	-0.664326796980721	Not DEG
1302	ENSG00000279416.1	ENSG00000279416	TEC	RP11-849I19.2	NA	1.21898625565334	0.604333149927658	TRUE	-0.097996182568967	-1.59979338999343	0.110270326921888	0.136562976585443	-5.629226589443	-0.18401547097104	-1.70950192416348	0.0879947198048619	0.243974875160138	-4.54973589506049	-0.196911375672078	0.310286422085165	-5.26314334498333	2.26987344423381e-07	4.50166944412856e-07	-5.17575814380159	LIV DEG
714	ENSG00000267655.1	ENSG00000267655	sense_intronic	CTD-2286N8.2	NA	1.50976481433611	0.0451786711347305	TRUE	0.27489306808055	3.83656158671141	0.000140586410683766	0.00025754290942285	0.368970248592282	0.0943307574620676	0.73383296636125	0.463403500012972	0.662206230935857	-5.56587686029944	0.125079510964253	-0.26067819691021	2.86526973577605	0.00434131247850276	0.00606276113299814	2.85223403542858	PM DEG
2167	ENSG00000279474.1	ENSG00000279474	TEC	CTD-2286N8.1	NA	0.30797870145427	-0.763084477426532	FALSE	0.376509590797345	4.02664146403979	6.527771383095e-05	NA	1.18916772210548	-0.0261181318902329	-0.167332351261773	0.867177974558106	NA	-5.63574812613116	NA	NA	NA	NA	NA	NA	NA
728	ENSG00000267628.1	ENSG00000267628	antisense	RP11-1136J12.1	NA	0.290486143288507	-3.3457619303927	FALSE	-1.21231637287609	-7.02591226413263	6.9221964832076e-12	NA	16.5327930259462	-0.346948205768587	-1.05968057443393	0.289814956751465	NA	-4.95376866315087	NA	NA	NA	NA	NA	NA	NA
502	ENSG00000267015.1	ENSG00000267015	antisense	RP11-800A18.4	NA	0.0226529755863331	-5.56823386465875	FALSE	-0.400724461074123	-2.80190748837155	0.00527537618395752	NA	-2.71259919367912	-0.404422324952674	-1.35648207489274	0.175574016623451	NA	-4.70376926690645	NA	NA	NA	NA	NA	NA	NA
2110	ENSG00000279077.1	ENSG00000279077	TEC	RP11-800A18.3	NA	1.21426512025	1.22906777003259	TRUE	0.35250756016683	5.60068630151529	3.51287197169099e-08	9.05946684885078e-08	8.10849402667193	0.00967327813668726	0.113847924612661	0.90940524177092	0.953709583870056	-6.0133709701966	0.170787051725297	0.926650447895242	4.88599352883961	1.38072404343551e-06	2.58161769690114e-06	4.82776714226306	PM DEG
9068	ENSG00000131196.17	ENSG00000131196	protein_coding	NFATC1	4772	0.235395090329522	0.751667323593431	TRUE	1.36315653187233	14.121809172093	2.13380955475297e-38	8.39047232914482e-37	76.3377077616664	0.211639284508594	1.42371458432205	0.155169146672522	0.351680204153109	-5.01191332883413	1.07480823566676	0.412597642894135	16.5235757881565	2.73741268867871e-47	9.2393016411176e-46	14.4439387181219	PM DEG
1945	ENSG00000279637.1	ENSG00000279637	TEC	RP11-196B3.1	NA	0.0816003633267838	-3.19750860836507	FALSE	1.57254019269317	9.17707735877077	1.13447007182857e-18	NA	31.4297722462813	0.178922361901877	0.554283576424838	0.579639094245703	NA	-5.21157737917706	NA	NA	NA	NA	NA	NA	NA
568	ENSG00000275186.1	ENSG00000275186	antisense	RP11-196B3.3	NA	0.236752143111906	-4.03577403977752	FALSE	-0.041521733939527	-0.247107193973184	0.804925773013752	NA	-6.39537947713219	0.111651455643613	0.34848531121227	0.727626265080214	NA	-5.35295877675807	NA	NA	NA	NA	NA	NA	NA
2291	ENSG00000279981.1	ENSG00000279981	TEC	RP11-196B3.2	NA	0.192900120955313	-1.63790967565946	FALSE	1.42044887078423	10.4066381102412	4.15231765869316e-23	NA	41.5250548582348	0.207850267120261	0.887184589748025	0.375417225188542	NA	-5.2018917664451	NA	NA	NA	NA	NA	NA	NA
260	ENSG00000279397.1	ENSG00000279397	TEC	RP11-196B3.4	NA	0.099231085447084	-5.33389477314725	FALSE	0.841759635092767	4.96519832485265	9.4055395593602e-07	NA	5.31366594728191	0.0241566068619989	0.0863131805386711	0.931252918064246	NA	-5.44543114153204	NA	NA	NA	NA	NA	NA	NA
6158	ENSG00000267287.1	ENSG00000267287	processed_transcript	RP11-567M16.1	NA	0.0765505552639302	-1.51550280490876	FALSE	-0.374108951406675	-2.15345417000402	0.0317560832338255	NA	-4.27006857068798	0.252286291631725	0.796301303466971	0.426244728024305	NA	-5.25966601859141	NA	NA	NA	NA	NA	NA	NA
585	ENSG00000267409.1	ENSG00000267409	lincRNA	RP11-567M16.2	NA	0.00304220936980272	-5.99621168204939	FALSE	-0.217389709179569	-2.17915503771744	0.029781976347256	NA	-4.32919110446209	0.137699492230865	0.710008531955129	0.478038500467973	NA	-5.36876442139864	NA	NA	NA	NA	NA	NA	NA
1111	ENSG00000178412.4	ENSG00000178412	lincRNA	RP11-567M16.3	NA	0.120585617927683	-3.26997218371059	FALSE	-0.0378042823193136	-0.228684534397344	0.819206766553249	NA	-6.28381125625966	-0.197955696573548	-0.61715388619175	0.537421511732061	NA	-5.16336707709603	NA	NA	NA	NA	NA	NA	NA
2072	ENSG00000274828.1	ENSG00000274828	lincRNA	RP11-567M16.6	NA	2.76037175602104	2.39973196273712	TRUE	-0.110309735330717	-2.45235596528455	0.0145300318750283	0.0210003979173481	-4.19313058346064	-0.138574492047427	-1.69968465015584	0.0898284814751899	0.247019566568002	-4.86440196020873	-0.110680511795596	2.07436852208681	-3.60818514904638	0.000345988196198804	0.000535900245186221	-3.5781852506603	LIV DEG
7415	ENSG00000060069.16	ENSG00000060069	protein_coding	CTDP1	9150	1.70274659235367	3.5818850598764	TRUE	0.0751784085575456	1.40726387034261	0.159964828260201	0.192648066824807	-6.39159686805669	0.0432191005304177	0.858315630254864	0.391140220760783	0.600215535339792	-6.12602523364725	0.00999656761752106	3.2460355280718	0.371281065429454	0.71061298062423	0.73789833625175	0.371032962615552	Not DEG
474	ENSG00000266901.1	ENSG00000266901	antisense	RP11-567M16.5	NA	0.000898530436504691	-6.02956928841209	FALSE	-0.208657494675771	-2.32113275450294	0.0206772230937579	NA	-4.02470562911666	0.171080624750618	1.02679732510381	0.305025375314094	NA	-5.14107556809425	NA	NA	NA	NA	NA	NA	NA
636	ENSG00000266924.1	ENSG00000266924	lincRNA	RP11-154H12.2	NA	0.00594919207410035	-5.85743950152436	FALSE	0.00212393060515375	0.0180819395545042	0.985580633160382	NA	-6.60688721269332	0.30252476020785	1.33417794487145	0.182768759645894	NA	-4.79341694185354	NA	NA	NA	NA	NA	NA	NA
527	ENSG00000267780.2	ENSG00000267780	lincRNA	RP11-154H12.3	NA	0.088940695034993	-4.5256411441954	FALSE	-0.340630855393686	-1.81145659792057	0.0706646348885876	NA	-4.69672916227966	-0.761255697919932	-2.05021656983551	0.0408778609414625	NA	-3.71745792202409	NA	NA	NA	NA	NA	NA	NA
2162	ENSG00000178342.4	ENSG00000178342	protein_coding	KCNG2	26251	0.0789416570774271	-2.99337042828078	FALSE	-1.10432127467658	-5.73211488657405	1.70866851403609e-08	NA	9.10560805791629	-0.215762954395932	-0.648233105599339	0.517139549682282	NA	-5.17535376449192	NA	NA	NA	NA	NA	NA	NA
349	ENSG00000278075.1	ENSG00000278075	lincRNA	RP11-248M19.1	NA	1.31383342066684	-1.42113721512617	FALSE	0.874057833274908	7.38518356080743	6.33914737127622e-13	NA	18.850967110083	-0.183166782826497	-0.875038218932213	0.381984236699872	NA	-5.2313642762842	NA	NA	NA	NA	NA	NA	NA
5225	ENSG00000122490.18	ENSG00000122490	protein_coding	PQLC1	NA	6.63360356588572	5.0265636536032	TRUE	-0.229687734373638	-4.0034409552547	7.18052981127289e-05	0.000135640778781568	0.257403369471942	-0.185882643786259	-3.24928696520003	0.00123688947174238	0.0121084668092134	-1.65241529019901	-0.122564177012853	4.69878125449506	-4.10358843650066	4.97159069441204e-05	8.24470064951744e-05	-4.05695852215496	LIV DEG
2056	ENSG00000226742.3	ENSG00000226742	protein_coding	HSBP1L1	440498	2.67487197092153	2.42998439832027	TRUE	-0.128305622738066	-3.31401676599938	0.000985746130158803	0.00164472429872304	-1.77794965047294	-0.088104599464047	-1.23764483570845	0.216443846835592	0.428785574578905	-5.52258032516867	-0.197800089855831	2.10058964175185	-7.25621016206784	2.13429660064645e-12	5.96736972796407e-12	-7.02541581934449	LIV DEG
5231	ENSG00000141759.14	ENSG00000141759	protein_coding	TXNL4A	10907	7.82861763013834	5.33504226992296	TRUE	-0.161205159196617	-5.21684556237285	2.66175581764501e-07	6.32832595215557e-07	5.57993697354706	0.00258321794508864	0.0632774454483067	0.949571525535796	0.975344703791963	-6.90271949367849	-0.128804035089129	5.01900594794323	-7.30687559867087	1.3216053282054e-12	3.74661245452621e-12	-7.09202824153282	LIV DEG
3902	ENSG00000267127.7	ENSG00000267127	protein_coding	RP11-795F19.5	NA	1.01089872261279	1.89711223632305	TRUE	0.0531560608542826	0.991769670341387	0.321785237534546	0.364813415780716	-6.62711890089142	0.0713661046705377	0.732333643292663	0.464317066220833	0.662874234153014	-5.89550106517844	-0.0749121031008359	3.20101353090945	-3.1169978816164	0.00194889948892784	0.00281810188764562	-3.09791099804421	LIV DEG
3722	ENSG00000101546.12	ENSG00000101546	protein_coding	RBFA	79863	3.90321214420634	3.82006047498803	TRUE	-0.0849640934634429	-2.36821168930138	0.0182502328707756	0.0260181734875165	-4.63009782664349	0.100858549319152	1.98879515464711	0.0472826806613143	0.160866051687054	-4.60255069425035	-0.0489875020244213	4.34956206278546	-2.42471158203438	0.0157498839419982	0.0207482639642654	-2.41466046117862	LIV DEG
6623	ENSG00000261126.7	ENSG00000261126	lincRNA	RP11-795F19.1	NA	1.20441249209731	2.90223269611866	TRUE	0.134721996152914	2.30004550468161	0.0218528605758215	0.0307910793580328	-4.65215467512077	0.0368928200687503	0.331488023396804	0.74041841222459	0.859784362202832	-6.29312034804712	0.0762102336049303	3.00343403326286	2.05027802862885	0.0409080876654315	0.0514412366545545	2.0444603795748	Not DEG
553	ENSG00000266909.1	ENSG00000266909	processed_pseudogene	SLC25A6P4	100422690	0.770083932320856	-1.3918533677512	FALSE	0.0485770698800956	0.443926925652029	0.657285722532347	NA	-6.47602885897125	0.249516474704806	1.21699077353557	0.22419685239263	NA	-4.90759347475578	NA	NA	NA	NA	NA	NA	NA
5893	ENSG00000101544.8	ENSG00000101544	protein_coding	ADNP2	22850	4.78067280492855	4.7810018833641	TRUE	0.369287045262042	11.3386109291066	1.05737633661617e-26	1.35486350097608e-25	49.6267950060013	-0.0955668247802078	-1.8652016819682	0.062753981541895	0.194201357448623	-5.05444741514115	0.324984718003324	4.45709309116947	13.8716159104559	2.22546050018116e-36	3.05700558231234e-35	12.5958512248044	PM DEG
4589	ENSG00000267270.5	ENSG00000267270	antisense	PARD6G-AS1	100130522	0.91887876678773	1.73976826329292	TRUE	0.883944908950836	9.44711545964348	1.29542142753517e-19	8.76387601519235e-19	33.7651506463217	-0.308393886463613	-2.57031947894605	0.0104564495739105	0.0567340832870161	-2.99744908422966	0.620894567602408	1.42839752248979	8.50331858552351	2.5444378334061e-16	9.13978291976439e-16	8.19316556574656	PM DEG
4224	ENSG00000178184.15	ENSG00000178184	protein_coding	PARD6G	84552	0.59656530394228	1.28694301291836	TRUE	-0.0480029931726724	-0.926461230703002	0.354649233562891	0.398354281407187	-6.58044653257824	-0.0893780453863692	-0.928763094086494	0.353471743232774	0.565335656467025	-5.63161502257508	0.00726201146221394	0.944562226059578	0.197405303377125	0.843605573109719	0.861402991043457	0.197283650271886	Not DEG
662	ENSG00000278000.1	ENSG00000278000	sense_intronic	AC139100.4	NA	2.71968912307126	0.52474642230865	TRUE	0.856546504234532	8.30913490265946	8.96419066830383e-16	4.38772451614918e-15	25.1686900406525	-0.274135988549561	-1.58788057583136	0.112962019832327	0.286880135600587	-4.74571744632184	0.654381450440041	0.238015064948001	8.20826729674541	2.16388712079505e-15	7.3229622803693e-15	7.93157221281272	PM DEG
2232	ENSG00000267251.2	ENSG00000267251	antisense	AC139100.3	NA	0.324255810628255	-0.832956795945041	TRUE	0.959042717765038	8.24360801907117	1.45486258924166e-15	6.9901471895088e-15	24.7352764012885	0.0666157495673203	0.313303291882978	0.754184317836743	0.868727215408386	-5.63285636928873	0.821566236738421	-1.15333361529037	9.45459791784233	2.03589390260499e-19	8.81989679272304e-19	9.01132088072169	PM DEG
6331	ENSG00000282458.1	ENSG00000282458	transcribed_processed_pseudogene	WASH5P	375690	0.156131008896093	-1.19888339286404	TRUE	0.602378986052126	1.86419096743309	0.0628753604819984	0.082468116498027	-4.9320327228113	1.3336347785149	2.0151421680978	0.0444384336979486	0.154838044210874	-3.84411756207029	0.121073199128972	0.340681720725079	1.18472934339024	0.23679207750547	0.268402399372916	1.18304307223541	Not DEG
776	ENSG00000282542.1	ENSG00000282542	TEC	AC008993.2	NA	0	-6.05392717347678	FALSE	-0.152887514971211	-1.77178663803609	0.0770334299130336	NA	-5.12896206190441	0.195218323272989	1.21646857861348	0.224395419341199	NA	-4.96138680449924	NA	NA	NA	NA	NA	NA	NA
806	ENSG00000282798.1	ENSG00000282798	TEC	LLNLR-222A1.1	NA	0	-6.05392717347678	FALSE	-0.152887514971211	-1.77178663803609	0.0770334299130336	NA	-5.12896206190441	0.195218323272989	1.21646857861348	0.224395419341199	NA	-4.96138680449924	NA	NA	NA	NA	NA	NA	NA
631	ENSG00000282807.2	ENSG00000282807	lincRNA	MIR1302-11	100422919	0.00152498754487142	-6.00168649915962	FALSE	-0.167646540562175	-1.72280967266291	0.0855356355865328	NA	-5.199380636259	0.0442775195877281	0.244703337688738	0.806789160498734	NA	-5.56448282020133	NA	NA	NA	NA	NA	NA	NA
1285	ENSG00000282591.1	ENSG00000282591	lincRNA	FAM138F	641702	0	-6.05392717347678	FALSE	-0.152887514971211	-1.77178663803609	0.0770334299130336	NA	-5.12896206190441	0.195218323272989	1.21646857861348	0.224395419341199	NA	-4.96138680449924	NA	NA	NA	NA	NA	NA	NA
913	ENSG00000282137.1	ENSG00000282137	unprocessed_pseudogene	OR4G3P	26679	6.03918742013909e-05	-6.05085554072345	FALSE	-0.153761758370049	-1.76573105859956	0.078045685811197	NA	-5.13888462657135	0.230159769361764	1.41663549634825	0.157228537475837	NA	-4.73328699967832	NA	NA	NA	NA	NA	NA	NA
937	ENSG00000267310.1	ENSG00000267310	unprocessed_pseudogene	OR4G1P	26681	0.00157170169850153	-5.9879717402506	FALSE	-0.260319559874296	-2.56572816425655	0.0105836517178076	NA	-3.43229970225512	0.202795238575271	1.06006044960107	0.289642288773203	NA	-5.1037353578672	NA	NA	NA	NA	NA	NA	NA
1179	ENSG00000176695.6	ENSG00000176695	protein_coding	OR4F17	81099	0.000737274295722526	-6.02617218155543	FALSE	-0.213600841935701	-2.2544562340315	0.0245955215588144	NA	-4.1729886829218	0.149089520573457	0.832210073827636	0.405698066921204	NA	-5.29682623318321	NA	NA	NA	NA	NA	NA	NA
328	ENSG00000267792.1	ENSG00000267792	processed_pseudogene	WBP1LP11	106481969	0	-6.05392717347678	FALSE	-0.152887514971211	-1.77178663803609	0.0770334299130336	NA	-5.12896206190441	0.195218323272989	1.21646857861348	0.224395419341199	NA	-4.96138680449924	NA	NA	NA	NA	NA	NA	NA
937	ENSG00000266971.1	ENSG00000266971	unprocessed_pseudogene	OR4F8P	390872	0.000133545717827579	-6.04471227521678	FALSE	-0.140581701526986	-1.59520868242179	0.111291681323304	NA	-5.41663862236296	0.165118376945157	0.996700474366352	0.319404633688271	NA	-5.17015050011782	NA	NA	NA	NA	NA	NA	NA
1018	ENSG00000282535.1	ENSG00000282535	lincRNA	AC092192.1	NA	0.000539758868379339	-6.01871098529442	FALSE	-0.188737128882584	-2.06204944237511	0.039714462659475	NA	-4.57897730277949	0.164018826346943	0.938547464431907	0.348428139193081	NA	-5.21418974495995	NA	NA	NA	NA	NA	NA	NA
634	ENSG00000281379.2	ENSG00000281379	transcribed_unprocessed_pseudogene	SEPT14P19	NA	0.00747647456256426	-5.80476094914615	FALSE	-0.108142158802066	-0.865384587435169	0.387238982022028	NA	-6.21220119640033	0.30159779360181	1.2475359134747	0.212800312482042	NA	-4.88128378861985	NA	NA	NA	NA	NA	NA	NA
2357	ENSG00000282059.1	ENSG00000282059	processed_pseudogene	CICP19	100506706	0.000138499793331759	-6.03549737695677	FALSE	-0.139844585003898	-1.57159458607682	0.11667140757693	NA	-5.45221744122281	0.164379821791584	0.98471695127186	0.325251838079453	NA	-5.17892901775417	NA	NA	NA	NA	NA	NA	NA
757	ENSG00000282416.1	ENSG00000282416	processed_pseudogene	LLNLF-173C4.2	NA	0.00279937768718808	-5.93055146760229	FALSE	-0.0933876139192482	-0.916073775790617	0.360065791994645	NA	-6.21529893103407	0.197874925775442	1.04215645758606	0.297855952867444	NA	-5.11409884665104	NA	NA	NA	NA	NA	NA	NA
634	ENSG00000282051.1	ENSG00000282051	transcribed_processed_pseudogene	LLNLF-173C4.1	NA	0.000123979466381334	-6.05085554072345	FALSE	-0.1565105323545	-1.7995254493321	0.0725328857171168	NA	-5.07976259255739	0.19996898886336	1.2434403513178	0.214303551803157	NA	-4.9322174207148	NA	NA	NA	NA	NA	NA	NA
7765	ENSG00000282508.1	ENSG00000282508	processed_transcript	LINC01002	399844	0.301923788725684	0.883370001651281	TRUE	-0.386485960651048	-4.03771133293425	6.23655149575701e-05	0.000118537386560866	0.987399936582842	-0.0170364600670865	-0.104588884564575	0.916745073392109	0.958046832367241	-5.97934477770613	-0.20609489210767	1.11859177353886	-3.41982584528537	0.000686052108198668	0.00103412090579518	-3.39509332518914	LIV DEG
676	ENSG00000282339.1	ENSG00000282339	transcribed_processed_pseudogene	LLNLF-176F2.1	NA	0	-6.05392717347678	FALSE	-0.152887514971211	-1.77178663803609	0.0770334299130336	NA	-5.12896206190441	0.195218323272989	1.21646857861348	0.224395419341199	NA	-4.96138680449924	NA	NA	NA	NA	NA	NA	NA
104	ENSG00000222329.1	ENSG00000222329	snRNA	RNU6-1076P	106480038	0.00257402872953459	-6.03549737695677	FALSE	-0.127902559445871	-1.46565714666337	0.143364556145063	NA	-5.61123982116723	0.199074613547481	1.21669091974737	0.224310857725321	NA	-4.95669516280743	NA	NA	NA	NA	NA	NA	NA
3021	ENSG00000282393.1	ENSG00000282393	lincRNA	CTD-3113P16.11	NA	0.408412622900594	0.197158264962011	TRUE	0.27880958975104	3.23226534734866	0.00130840739873819	0.00214901851865733	-1.71564178532398	0.552244089846033	3.21623590827334	0.00138518172797933	0.0132535140006344	-1.14006628639848	0.114838101662671	-0.319395625957114	1.71919047791654	0.0863392748679924	0.104093073935303	1.7150324652156	Not DEG
7059	ENSG00000141934.9	ENSG00000141934	protein_coding	PLPP2	8612	3.92298600506233	4.13776492288025	TRUE	-0.262377884512506	-3.46137210369854	0.00058303913033392	0.000998154309477549	-1.56952233837257	-0.221460258467788	-2.02948508583124	0.0429518854582487	0.151663389777711	-4.64525533260874	-0.286299881125523	3.81232220588286	-5.10338851617131	4.71610375246755e-07	9.1378205879129e-07	-5.0375167202053	LIV DEG
7939	ENSG00000105556.11	ENSG00000105556	protein_coding	MIER2	54531	0.89038832620408	2.70831531360415	TRUE	0.5542735824837	10.0665010550952	7.6216775093611e-22	6.23016181261724e-21	38.7600270065702	-0.292608602731747	-4.76258138465291	2.52495892458842e-06	9.57267133506594e-05	4.42883842370995	0.374604691294686	2.35272026135639	9.76786085089429	2.14460104262621e-20	9.91843598914453e-20	9.25488551893492	PM DEG
542	ENSG00000267124.2	ENSG00000267124	antisense	CTD-3113P16.5	NA	0.00493944769682892	-5.95004069213386	FALSE	-0.0703221402252762	-0.674829719152993	0.500093035246021	NA	-6.41200483967194	0.302223803966336	1.52796585521654	0.127169899397757	NA	-4.57685869891402	NA	NA	NA	NA	NA	NA	NA
2730	ENSG00000105549.10	ENSG00000105549	protein_coding	THEG	51298	0.163792637471629	-1.78346710024323	FALSE	-0.0214343808878751	-0.119361138597012	0.905036753666093	NA	-6.54115319669195	0.435232349537614	1.24059726007852	0.215351590196467	NA	-4.86697578140875	NA	NA	NA	NA	NA	NA	NA
529	ENSG00000267443.2	ENSG00000267443	lincRNA	AC010641.1	NA	0.00288573194562403	-5.97756670856738	FALSE	-0.0853777673348475	-0.861001730009709	0.389646026617621	NA	-6.2841192616419	0.452525501302279	2.42541446909035	0.0156532244864439	NA	-3.06261346956988	NA	NA	NA	NA	NA	NA	NA
3129	ENSG00000183186.7	ENSG00000183186	protein_coding	C2CD4C	126567	2.47038229994713	2.59145105898215	TRUE	-0.186079371144328	-1.93636527583524	0.0533810194818926	0.070832055895342	-5.38786303338338	0.237056144607285	1.86777042579508	0.0623941561740296	0.19345571945795	-4.65187580802924	-0.00957491233441402	2.26576683713513	-0.143593066051288	0.885892810918459	0.899572466170134	-0.143503166132345	Not DEG
4131	ENSG00000129946.10	ENSG00000129946	protein_coding	SHC2	25759	4.96179317323536	4.17673620381239	TRUE	-0.124624410088521	-1.51855103435394	0.129501825190418	0.158726020388372	-6.32938005053511	0.182094210731572	1.75614077248911	0.0796926030438818	0.228193965537807	-5.09479270843325	-0.0989106313636264	3.87165512331693	-1.97462621088227	0.0489757335840563	0.0609590378604912	-1.9688028614972	Not DEG
112	ENSG00000252539.1	ENSG00000252539	rRNA	RNA5SP462	100873706	0.0177677457013315	-5.95533970659097	FALSE	-0.109882211361281	-1.02912252661668	0.303915145769293	NA	-6.11650000888606	0.134686226687239	0.671495746258208	0.502222995652034	NA	-5.38182701562622	NA	NA	NA	NA	NA	NA	NA
1718	ENSG00000181781.9	ENSG00000181781	protein_coding	ODF3L2	284451	0.0592566346776189	-3.5815302802545	FALSE	0.30080749607746	1.60929367467482	0.108177555665974	NA	-5.02748470407284	-0.0810440179507763	-0.220410771031415	0.825643578858737	NA	-5.25011227422129	NA	NA	NA	NA	NA	NA	NA
2651	ENSG00000099866.14	ENSG00000099866	protein_coding	MADCAM1	8174	0.33747269326147	-0.295411586134242	TRUE	-0.0436616501212062	-0.481248952401664	0.630548194000979	0.667696818705111	-6.63563653728173	0.0800150478044408	0.497729659997488	0.61889915072513	0.780300686329802	-5.61954375512492	-0.174521630182106	-0.645817371179622	-2.93412230198176	0.0035611501751156	0.00502383177090676	-2.91462600512999	LIV DEG
850	ENSG00000266933.2	ENSG00000266933	antisense	AC005775.2	NA	0.251491181716857	-2.43766243732635	FALSE	0.387471841493034	2.76949302532834	0.00582114832654123	NA	-2.71583355523891	-0.113013783156055	-0.415293794307529	0.678109657281152	NA	-5.31691004174141	NA	NA	NA	NA	NA	NA	NA
3642	ENSG00000141933.9	ENSG00000141933	protein_coding	TPGS1	91978	0.965391223973357	1.60643491914975	TRUE	-0.0461208900483824	-0.540565016134931	0.589045959763617	0.628848772648331	-6.9171358089806	-0.0614111107763898	-0.579791928198906	0.562322930559219	0.739475451978634	-5.9189790370879	-0.159078429630258	1.26160568619122	-3.03846713792575	0.00251872658033922	0.00360687381292288	-3.02108257811334	LIV DEG
1942	ENSG00000099804.8	ENSG00000099804	protein_coding	CDC34	997	7.73213387438103	3.83310559870655	TRUE	-0.138281347652904	-2.17031413737012	0.0304487714152007	0.0419829081202224	-5.07777894433793	-0.107906471872625	-2.08926933817237	0.0372016516096777	0.137275586918321	-4.42166144801109	-0.0556634956698049	3.5157402898666	-1.95467087713193	0.0512786360832778	0.0636459922931395	-1.94914060171641	Not DEG
945	ENSG00000197540.7	ENSG00000197540	protein_coding	GZMM	3004	0.166420867035593	-3.1978978968233	FALSE	0.978496874782377	5.07802334500806	5.37525585739272e-07	NA	5.86438384794825	-0.307430826845298	-0.914901402759124	0.360695931489949	NA	-4.99382844697219	NA	NA	NA	NA	NA	NA	NA
865	ENSG00000267751.5	ENSG00000267751	antisense	AC009005.2	NA	0.256543625166613	-2.39133376683584	FALSE	-0.0148368794043486	-0.0931969527388672	0.925784086885511	NA	-6.41258678188615	-0.00960845630435153	-0.0306438208972115	0.97556614229814	NA	-5.39570788722212	NA	NA	NA	NA	NA	NA	NA
3830	ENSG00000172270.18	ENSG00000172270	protein_coding	BSG	682	34.7316172176438	6.95865610655355	TRUE	-0.093379689336188	-1.36830026592562	0.171827049542689	0.205576362010835	-7.06317056966412	-0.0844921353420482	-1.37402487062838	0.170065692143747	0.373170803578566	-6.41580759853798	-0.0666658873262068	6.63808083506237	-2.15505112868488	0.0317695535747611	0.0404814353960749	-2.14729814304983	LIV DEG
3408	ENSG00000099822.2	ENSG00000099822	protein_coding	HCN2	610	7.75524219369027	4.47956476326769	TRUE	0.508631403972409	6.07550813976408	2.43651236642639e-09	6.95230902505398e-09	10.2365029538255	-0.573305863514546	-5.72316466931167	1.82882402284521e-08	1.5399963564012e-06	8.92771916956522	0.419272127216573	4.20325931841121	7.92012870517166	2.24044571537288e-14	7.09589270269246e-14	7.63601710455571	PM DEG
871	ENSG00000267036.2	ENSG00000267036	processed_pseudogene	AC005559.3	NA	0.0143454977051739	-5.51628179579286	FALSE	-0.619183114165631	-4.3221360321261	1.86222296993177e-05	NA	2.47907253606296	-0.403045426131001	-1.50752564120772	0.132324049322227	NA	-4.52713879015017	NA	NA	NA	NA	NA	NA	NA
5124	ENSG00000099821.13	ENSG00000099821	protein_coding	POLRMT	5442	4.02979002492147	4.29084658690175	TRUE	-0.112713030781973	-1.8777521029515	0.0609916198476591	0.0801387825865462	-5.73621463710006	0.0961676930636633	1.86045602966901	0.0634232714734551	0.195757121100225	-4.93910770236594	-0.0770402001649496	4.0024170821143	-2.58787721093068	0.0100005537126214	0.0134469844358337	-2.57581015732456	LIV DEG
433	ENSG00000261204.1	ENSG00000261204	lincRNA	AC004449.6	NA	0.103787535928548	-4.49725819595426	FALSE	0.265849950287497	1.44769118167775	0.148324448070353	NA	-5.23549549191318	-0.0677817987885299	-0.18493672871242	0.853355614346289	NA	-5.2399952119498	NA	NA	NA	NA	NA	NA	NA
2778	ENSG00000070388.11	ENSG00000070388	protein_coding	FGF22	27006	0.905887126333042	1.23016265770701	TRUE	-0.266328033955513	-3.61271094546979	0.000333356051571332	0.00058660349950021	-0.591147501512689	0.130166263096937	1.25739423360443	0.209213255805484	0.422386119760151	-5.2785352459889	-0.200267688397453	0.900442930534986	-4.15914889222768	4.0932642937093e-05	6.8384380690657e-05	-4.10215131561356	LIV DEG
3496	ENSG00000070423.17	ENSG00000070423	protein_coding	RNF126	55658	1.39747376425777	2.14244220667277	TRUE	-0.172648000182294	-2.05696247764626	0.0402033095924172	0.0543590064187388	-5.04551391747851	-0.0785108913980616	-0.987978586926406	0.323653489382263	0.536726974076255	-5.73617966874048	-0.102791354797588	1.81148948434493	-2.30625537683741	0.0216141496460411	0.0280803535454332	-2.29708099623423	LIV DEG
3319	ENSG00000267666.2	ENSG00000267666	lincRNA	AC004156.3	NA	0.114221591900874	-1.55179132940317	FALSE	0.0392773851052355	0.357617116509788	0.720779399734	NA	-6.49705168848089	-0.203047929408931	-0.966970573343594	0.334038451186736	NA	-5.13232072903848	NA	NA	NA	NA	NA	NA	NA
3067	ENSG00000070404.9	ENSG00000070404	protein_coding	FSTL3	10272	1.89890214893043	2.4942702715783	TRUE	0.11622807123892	2.36845539770866	0.0182383496277029	0.0260064900494779	-4.42105405776137	-0.0404624196794003	-0.522422239435889	0.601613813030162	0.767543408174445	-6.13799830829959	0.0358584745237658	2.16574349468169	1.09439950394531	0.274423664933955	0.308071606000732	1.09293198201691	Not DEG
1090	ENSG00000185198.11	ENSG00000185198	protein_coding	PRSS57	400668	0.0054553876874068	-5.80825164653776	FALSE	-0.30144178120825	-2.46477264993377	0.0140420506171044	NA	-3.63570102858481	0.232349616107372	1.04270698389662	0.297601089019839	NA	-5.07384850547184	NA	NA	NA	NA	NA	NA	NA
820	ENSG00000213726.5	ENSG00000213726	processed_pseudogene	RPS2P52	100271250	0.00146456363556301	-6.0089162630604	FALSE	-0.15340428474506	-1.67106065444326	0.0953297400412861	NA	-5.28843238224749	0.12877728890024	0.767928260413466	0.442901800021309	NA	-5.3359893615295	NA	NA	NA	NA	NA	NA	NA
4908	ENSG00000099864.17	ENSG00000099864	protein_coding	PALM	5064	12.7349457956232	5.7595964855386	TRUE	0.185653641478382	2.47954310890667	0.0134805016026442	0.0195663815714538	-4.72379887995619	-0.0105312363649815	-0.159920670793713	0.873009838133544	0.935733097065009	-7.00552579771378	0.104243458234964	5.43930372071173	2.44391681011412	0.0150165988455404	0.0198281425708432	2.43197849549985	PM DEG
2966	ENSG00000099812.8	ENSG00000099812	protein_coding	MISP	126353	0.0485832620050129	-3.10129866932965	FALSE	0.514901066997174	2.82609299114254	0.00489882736810243	NA	-2.49259956722491	-0.126613183870355	-0.351801285043471	0.725139386714722	NA	-5.26806703271504	NA	NA	NA	NA	NA	NA	NA
861	ENSG00000272473.1	ENSG00000272473	lincRNA	AC006273.4	NA	0.0277208236492711	-5.11981811676689	FALSE	-0.533230441167727	-3.17254645081581	0.00160314830912613	NA	-1.52205919908008	-0.742309966923063	-2.30770290582434	0.0214337873095201	NA	-3.28334565984403	NA	NA	NA	NA	NA	NA	NA
870	ENSG00000267530.2	ENSG00000267530	lincRNA	AC006273.5	NA	0.162473376527532	-3.55716241470703	FALSE	-1.58912670810723	-7.39445263848713	5.952711857546e-13	NA	18.7780202903346	-1.18764255027893	-3.01682127509779	0.00268797466371157	NA	-1.9084656130107	NA	NA	NA	NA	NA	NA	NA
6883	ENSG00000011304.18	ENSG00000011304	protein_coding	PTBP1	5725	3.12730330306098	4.34577531141406	TRUE	0.218122113284205	4.63659594126374	4.51702375445914e-06	9.56628666789299e-06	3.01071700515016	-0.0467008247223432	-0.938385349006578	0.348511330186851	0.56070858545158	-6.21176269149508	0.133365868764855	4.0200954532057	4.56565639085574	6.55536007706357e-06	1.16795862033493e-05	4.5076370071671	PM DEG
2741	ENSG00000129951.18	ENSG00000129951	protein_coding	PLPPR3	79948	1.31393249603089	1.39386515188937	TRUE	-0.461524160955113	-3.73808659568121	0.000206642965600186	0.000371855387654979	-0.205697250986482	0.15949802509475	1.02422581945711	0.306236850519032	0.518981060060091	-5.62142340709306	-0.113184226205954	1.08286840176398	-1.64847804889437	0.100159842806434	0.119582705100006	-1.64407920484736	Not DEG
70	ENSG00000263414.1	ENSG00000263414	miRNA	MIR3187	100422854	0.0368277651568234	-5.92004993730357	FALSE	-0.115846872597325	-1.06212395589742	0.288687483054225	NA	-6.07215157142189	-0.053943203489225	-0.27343602101822	0.784633930585715	NA	-5.54123459666447	NA	NA	NA	NA	NA	NA	NA
1783	ENSG00000172232.9	ENSG00000172232	protein_coding	AZU1	566	0.321313756807778	-1.32433162896664	FALSE	-1.02279648959599	-7.29816454303105	1.14073419480314e-12	NA	18.2839361964901	-0.0898952851346148	-0.410608460766787	0.681540162504081	NA	-5.49883734626193	NA	NA	NA	NA	NA	NA	NA
1146	ENSG00000196415.9	ENSG00000196415	protein_coding	PRTN3	5657	0.110930595597006	-3.6126868777976	FALSE	-0.719750273006775	-3.67057099721215	0.000267792467890345	NA	0.102866790884604	0.046369422235911	0.132701678277471	0.894484099385496	NA	-5.34821836261092	NA	NA	NA	NA	NA	NA	NA
1028	ENSG00000197561.6	ENSG00000197561	protein_coding	ELANE	1991	0.0580779461208667	-4.32693677180438	FALSE	-0.507682303877694	-2.60344450452738	0.00950097855655656	NA	-3.02203480563741	-0.53512308347887	-1.49699527118596	0.135041967577292	NA	-4.45185908106483	NA	NA	NA	NA	NA	NA	NA
1222	ENSG00000197766.7	ENSG00000197766	protein_coding	CFD	1675	0.324800402510345	-1.74801109430454	FALSE	-0.419791274120315	-2.68147278053727	0.00756997410089528	NA	-3.0062731145929	-0.47110642657232	-1.86101583355239	0.063344014579163	NA	-4.04857422689617	NA	NA	NA	NA	NA	NA	NA
4222	ENSG00000175221.14	ENSG00000175221	protein_coding	MED16	10025	2.81921163876582	3.41001182598687	TRUE	0.388670866554064	5.07777674693977	5.3818948582647e-07	1.24662198321022e-06	5.18216861709795	-0.0578406844507146	-0.828586006938533	0.407744397881154	0.615057638939432	-6.13221807366293	0.350453767877479	3.07587989425136	8.89935592079773	2.16788769192714e-17	8.30275273762502e-17	8.48442460934037	PM DEG
107	ENSG00000207507.1	ENSG00000207507	snRNA	RNU6-9	101954271	22.2867692071107	0.866843167940033	TRUE	0.266512166025901	1.82844114598651	0.0680735456733365	0.0887359577743196	-5.29739490449708	0.254795575277567	1.08531978892272	0.278316724699433	0.490894639904661	-5.43568661755133	-0.157791323553193	2.08520169691256	-3.02414480709396	0.00266675205474323	0.00380826275276368	-3.00374902927801	LIV DEG
2957	ENSG00000198858.9	ENSG00000198858	protein_coding	R3HDM4	91300	2.56850887220729	2.82335228982051	TRUE	0.155994232662493	2.64802447452996	0.00834979799047435	0.0124490786164271	-3.79198405689604	-0.333168968515402	-4.53727250089041	7.18554294761364e-06	0.000226205596810665	3.44655209448349	0.101556117966537	2.49479605105661	2.87564951370669	0.00423930677447292	0.00592941941477653	2.85978322686855	PM DEG
1680	ENSG00000116014.9	ENSG00000116014	protein_coding	KISS1R	84634	0.0528735866524427	-3.81143503269085	FALSE	-0.139816700144462	-0.727517810263196	0.467246229753448	NA	-6.05470772100464	-0.45081850651637	-1.28512007817829	0.199360861669634	NA	-4.68389162372612	NA	NA	NA	NA	NA	NA	NA
7210	ENSG00000116017.10	ENSG00000116017	protein_coding	ARID3A	1820	0.749399854324309	2.37489596207069	TRUE	0.129740800529068	2.86849608264629	0.00429703349277762	0.00664744011259309	-3.12400467043752	-0.211112883389922	-2.8618763973071	0.00439261069080608	0.0306483110699217	-2.32742838611651	0.0214737985136116	2.04602776977097	0.672320779664044	0.501812294955167	0.537700411141352	0.671640961180171	Not DEG
328	ENSG00000267159.2	ENSG00000267159	antisense	AC005391.2	NA	0.0316523511275202	-5.58803446607762	FALSE	-0.118984045831311	-0.825217877987863	0.409637859384517	NA	-6.16722377691929	-0.00175849125102125	-0.00642322964945435	0.994877668424586	NA	-5.47479272057975	NA	NA	NA	NA	NA	NA	NA
341	ENSG00000275162.1	ENSG00000275162	sense_intronic	LLNLR-260G6.1	NA	0.343347370528436	-3.37473927272343	FALSE	0.403138518911591	2.43371661495666	0.0152907269912349	NA	-3.45428591537429	0.152008265331664	0.479378336215877	0.631884586907592	NA	-5.19694701962378	NA	NA	NA	NA	NA	NA	NA
2357	ENSG00000065268.10	ENSG00000065268	protein_coding	WDR18	57418	2.60737265273181	2.49097986164725	TRUE	-0.269535789571274	-3.26854749798397	0.00115472128774834	0.0019082984799872	-1.9297804254074	0.00334436005708174	0.0378267075440675	0.969841342828586	0.9861568665003	-6.27246654993609	-0.149541728430309	2.15827039759141	-3.55669581542753	0.000416952130411181	0.000640815467887043	-3.52911485343848	LIV DEG
641	ENSG00000266990.1	ENSG00000266990	antisense	LLNLR-284B4.2	NA	0.00689390321690755	-5.81959742788605	FALSE	0.142329035681478	1.19030284038116	0.234487081167755	NA	-5.88143951397778	0.23554850625793	1.03454999664148	0.301392304022813	NA	-5.09038258648154	NA	NA	NA	NA	NA	NA	NA
3281	ENSG00000116032.5	ENSG00000116032	protein_coding	GRIN3B	116444	0.0122704779273897	-4.75608208229456	FALSE	0.0174887839421467	0.0891041069832117	0.929034527649303	NA	-6.27391922258679	0.0849811461612124	0.242487749648565	0.808504283398836	NA	-5.29905882697936	NA	NA	NA	NA	NA	NA	NA
4031	ENSG00000182087.12	ENSG00000182087	protein_coding	TMEM259	91304	7.10634399976624	4.72683488920658	TRUE	-0.170707889355785	-2.58936481755943	0.00989298220306064	0.0146098456199475	-4.2344021409355	0.0323035721388951	0.515291798977476	0.606582828403967	0.77153868390128	-6.59967068755307	-0.187160285843113	4.4005672406391	-5.84174220393257	1.01725831131232e-08	2.22419237647723e-08	-5.72782598865505	LIV DEG
440	ENSG00000274177.1	ENSG00000274177	antisense	LLNLR-284B4.1	NA	0.0201481588100732	-5.67461696332102	FALSE	-0.247795103500596	-1.80452619410471	0.071744959950873	NA	-4.94844617240031	0.11556640311449	0.462511800991895	0.643920812356069	NA	-5.4153419543781	NA	NA	NA	NA	NA	NA	NA
107	ENSG00000207357.1	ENSG00000207357	snRNA	RNU6-2	103625684	120.283633757605	3.36991496142938	TRUE	-0.466394382696099	-3.28048518950856	0.0011079321564546	0.00183642597898591	-2.01732624775067	0.194690531641955	0.846625204924923	0.39761967830956	0.605764388206736	-6.11949980185198	-0.290285702084701	2.6991906714211	-3.86811239631195	0.000125775259072119	0.00020197043939919	-3.83458737147668	LIV DEG
3645	ENSG00000064666.14	ENSG00000064666	protein_coding	CNN2	1265	0.497994298400018	0.373867559872468	TRUE	1.08213167881679	8.36543064434686	5.90003822185816e-16	2.93475919547165e-15	25.5916821990395	-0.270390007933963	-1.22935312676478	0.219532761286951	0.428785574578905	-5.1860854227534	0.876464078741646	0.0380188526328636	9.29584079212949	1.01441210683868e-18	4.2067866458606e-18	8.83351005640617	PM DEG
338	ENSG00000279753.1	ENSG00000279753	TEC	AC011558.5	NA	0.0125032976030441	-5.82005069932049	FALSE	-0.106416563734199	-0.868627043522831	0.385464106995146	NA	-6.21722684554419	0.339107636985161	1.3962365280947	0.163279045124123	NA	-4.70950940405874	NA	NA	NA	NA	NA	NA	NA
8367	ENSG00000064687.12	ENSG00000064687	protein_coding	ABCA7	10347	1.57474764384779	3.42156937232698	TRUE	-0.172630704330291	-2.03170343715579	0.0427071220158073	0.0575091767182943	-5.32919931988178	-0.133281602941973	-1.32934490798539	0.184356275525647	0.391965528517091	-5.59183366373205	-0.216843065462427	3.10218225991598	-3.97019245768443	8.48160181519293e-05	0.000138089925660998	-3.93036779953256	LIV DEG
6238	ENSG00000180448.10	ENSG00000180448	protein_coding	ARHGAP45	23526	0.584273735507184	1.5841988118314	TRUE	0.613897595679058	6.00942241462156	3.57017061008809e-09	1.00208251633825e-08	10.2768015120047	0.488534989386322	4.21259411854214	3.00824989071464e-05	0.000699335455363388	2.19494859796386	0.447525574769567	1.26823712079881	6.91323503540002	1.70468058140947e-11	4.49600931108057e-11	6.72931125019323	PM DEG
4865	ENSG00000099817.11	ENSG00000099817	protein_coding	POLR2E	5434	5.38430128924296	4.63775001748033	TRUE	-0.00493222812957396	-0.0987007819186151	0.921415044570859	0.932300328481754	-7.55624837840561	-0.190554822953884	-3.46723572089458	0.000572399966954153	0.00669752284342649	-0.873956943935088	0.032523952620075	4.33258233932462	1.34103814453137	0.180629049245492	0.208323349543864	1.3388207032105	Not DEG
2019	ENSG00000167468.16	ENSG00000167468	protein_coding	GPX4	2879	22.9895953944803	5.45287127365093	TRUE	-0.0717873441848594	-1.09092833927858	0.275825068015911	0.31695161943925	-7.10997258256001	0.0874243322628693	1.58905876083793	0.112695757786734	0.286479062242053	-5.69821379634689	-0.00721590618965326	5.12985417507799	-0.276998742359573	0.781919871569403	0.804720598487491	-0.276817983721731	Not DEG
6626	ENSG00000064932.15	ENSG00000064932	protein_coding	SBNO2	22904	0.979056059934432	2.45662272097272	TRUE	0.640799644693572	7.69935614068119	7.27042413449243e-14	3.02529155320982e-13	20.7100955897097	0.0244839598555301	0.29219314797477	0.770263322645723	0.879382079497863	-6.22005884282989	0.536101641234554	2.1219046197365	9.61307175013313	5.27743321604964e-20	2.37572342133238e-19	9.15819143421003	PM DEG
8639	ENSG00000118046.14	ENSG00000118046	protein_coding	STK11	6794	2.73121199145102	4.45284956410044	TRUE	-0.0341599830856392	-0.517532216181476	0.605011487563325	0.643684269734568	-7.39761898285974	-0.0626149180719275	-1.33502086349076	0.182492928857708	0.389452023603835	-5.81366264565685	-0.0210987018956149	4.12882339189	-0.738847202077752	0.460427971086289	0.496850673572341	-0.738142316923159	Not DEG
634	ENSG00000267736.2	ENSG00000267736	transcribed_processed_pseudogene	HMGB2P1	729119	0.00621396965307133	-5.87133832004628	FALSE	-0.254011830211865	-2.22073901372551	0.0268119331847782	NA	-4.19988342655931	0.195722249218833	0.88567641366922	0.376228805297432	NA	-5.22004871774639	NA	NA	NA	NA	NA	NA	NA
4543	ENSG00000099625.12	ENSG00000099625	protein_coding	CBARP	255057	0.974464605364935	1.72876549348358	TRUE	-0.564322547412741	-5.06410694165316	5.7625838279752e-07	1.33072220151529e-06	5.34589878839102	-0.391242757897328	-3.18402202477774	0.00154539229793198	0.0144338958334441	-1.34461614166147	-0.482596059473316	1.47281807966846	-6.9710405233522	1.52223343005105e-11	4.02807243874199e-11	-6.74576450837933	LIV DEG
844	ENSG00000267778.1	ENSG00000267778	lincRNA	AC004221.2	NA	0.383429523696006	-1.91231122071421	FALSE	-0.282995365566553	-2.33915947338915	0.0197164455900002	NA	-3.84892711637978	-0.0540459719977843	-0.234765834129253	0.814489110987507	NA	-5.44304392233263	NA	NA	NA	NA	NA	NA	NA
2250	ENSG00000099624.7	ENSG00000099624	protein_coding	ATP5D	NA	4.8351378016036	3.26129236713401	TRUE	-0.287193115623986	-3.72100563726975	0.000220731482217236	0.000395860843193085	-0.520556563915902	-0.573074216248873	-6.85932049492307	2.10634847408074e-11	5.18137232199744e-09	15.4761002041036	-0.20462151653389	2.9433251542277	-4.87701268012907	1.59498068857116e-06	2.97272632643324e-06	-4.79895192655891	LIV DEG
4492	ENSG00000167470.12	ENSG00000167470	protein_coding	MIDN	90007	2.01701870804106	3.03791407833225	TRUE	0.220173065713682	2.64396255540739	0.00844924858592793	0.012590098815606	-3.81978532123143	-0.503045840218665	-4.61255234396206	5.09045144746932e-06	0.000167739097151423	3.74818237542405	0.293696269980633	2.70345449357215	4.78408844961733	2.3247291933499e-06	4.27682960018071e-06	4.72292821822672	PM DEG
6368	ENSG00000099622.13	ENSG00000099622	protein_coding	CIRBP	1153	47.4275213819218	8.06228265886449	TRUE	-1.29040833712235	-18.3934921433431	3.35012664034715e-58	1.05778998621707e-55	121.417090014827	0.0365762994227808	0.574541941852539	0.565866287698646	0.74200761470635	-7.53840110694637	-0.976463887977179	7.71677981768541	-15.9323923502047	8.97450300393705e-46	2.5992419342728e-44	-14.2014431283664	LIV DEG
994	ENSG00000267493.3	ENSG00000267493	antisense	CIRBP-AS1	148046	0.0561197245824925	-4.30946812449806	FALSE	0.588458130018618	3.09213440731262	0.00209718428277073	NA	-1.67893598351666	-0.842605576020816	-2.26616799028494	0.0238788961789319	NA	-3.38016259432946	NA	NA	NA	NA	NA	NA	NA
2193	ENSG00000228300.13	ENSG00000228300	protein_coding	C19orf24	NA	1.11995833268613	1.16561667967427	TRUE	0.0230608893177135	0.272378059876152	0.785442762594998	0.810934194372727	-6.95388464713706	-0.155863381512689	-1.57962870780099	0.114840850800227	0.289980687357221	-4.83237714571189	-0.0105398320069905	0.838527333226215	-0.213876039951219	0.830751373435444	0.849440236508144	-0.213738003696452	Not DEG
949	ENSG00000099617.3	ENSG00000099617	protein_coding	EFNA2	1943	0.0627442902038517	-4.26185728430558	FALSE	-0.0975377322037561	-0.493709492031728	0.621726184823543	NA	-6.13243628772733	-0.00895078228455742	-0.0243849157886127	0.980555563421278	NA	-5.2593183974821	NA	NA	NA	NA	NA	NA	NA
319	ENSG00000240846.2	ENSG00000240846	processed_pseudogene	RPS15P9	401895	0.0177099189489006	-5.82699547525963	FALSE	-0.00885413333208067	-0.0690875896182326	0.944947268812307	NA	-6.59882358945786	0.0524679851617883	0.215503889004665	0.82946465857174	NA	-5.52352885839693	NA	NA	NA	NA	NA	NA	NA
1238	ENSG00000267372.2	ENSG00000267372	lincRNA	AC005330.2	NA	0.00757430868817546	-5.60973690789271	FALSE	0.101964710126925	0.711131009432745	0.477331644545967	NA	-6.2592990102939	0.38334796597566	1.44580446082581	0.148874942307497	NA	-4.61914808641494	NA	NA	NA	NA	NA	NA	NA
9876	ENSG00000160953.15	ENSG00000160953	protein_coding	MUM1	NA	7.8682094306693	6.24306296132475	TRUE	0.0715388876183983	1.91061969908864	0.0566199225107328	0.074791218696705	-6.03308843233857	0.0247174716128459	0.492368664274714	0.622680522803036	0.7821867145596	-7.00351931887674	0.062174108094372	5.93179354794351	2.98059712958982	0.0030353801622539	0.00431191397310329	2.96413203656632	PM DEG
2127	ENSG00000279488.1	ENSG00000279488	TEC	AC004623.3	NA	0.0407665469797002	-3.97225383845468	FALSE	-0.381771581671129	-2.04072552536623	0.041798027298395	NA	-4.2868902954042	-0.347040216266434	-0.950031864877908	0.342567044447546	NA	-4.95177684474161	NA	NA	NA	NA	NA	NA	NA
446	ENSG00000267755.1	ENSG00000267755	antisense	AC004623.2	NA	0.0996461695533385	-4.71586862707714	FALSE	-0.246516994009172	-1.37904288114342	0.168492483086248	NA	-5.42071033539917	0.0690042921401551	0.204670953917258	0.837914682423023	NA	-5.31518089764839	NA	NA	NA	NA	NA	NA	NA
7533	ENSG00000115286.19	ENSG00000115286	protein_coding	NDUFS7	374291	2.71164615066158	4.17797830570357	TRUE	-0.0236609373488636	-0.298521592391218	0.765427990701795	0.792750707371115	-7.42948614977318	-0.0317653993194307	-0.408076517930958	0.683396757407	0.823353175177691	-6.52597084351043	-0.0769279471143919	3.8601067219364	-1.72249455599122	0.0857575695784132	0.103466708556155	-1.71821410573011	Not DEG
1366	ENSG00000280486.1	ENSG00000280486	antisense	LLNLR-307A6.1	NA	1.7444639343037	0.409426659844776	TRUE	-0.509500105764097	-3.87557893635173	0.00012040854149152	0.00022217555126499	0.484680189501447	-0.0612524196708601	-0.313081938022416	0.75435237726221	0.86881122283221	-5.87142616073178	-0.089942909922355	0.101733151063764	-1.0844895370294	0.279011435436229	0.312848531000923	-1.08254273855843	Not DEG
3571	ENSG00000248015.6	ENSG00000248015	antisense	AC005329.7	NA	0.57131684935638	0.573357193549812	TRUE	0.926672897447383	9.83910668351923	5.14930148173998e-21	3.93403657805017e-20	36.9851298799284	-0.137973360562137	-0.910713231772945	0.362896800903174	0.574561156410256	-5.51915182283396	0.718339668726218	0.239962411021913	10.2747205608662	5.66554164677986e-22	2.88681096392092e-21	9.63542797505749	PM DEG
1743	ENSG00000130005.11	ENSG00000130005	protein_coding	GAMT	2593	6.52993218106719	3.38691086201123	TRUE	-0.341303020155467	-5.14166309105099	3.90236457643779e-07	9.15035719513871e-07	5.52475526957579	-0.0583203634466632	-0.744062698640135	0.457197212475538	0.657065694967392	-6.18144241832001	-0.291440208491249	3.18067879842212	-8.73357813858168	5.4692512135701e-17	2.04753850156756e-16	-8.37613857278189	LIV DEG
9201	ENSG00000071626.16	ENSG00000071626	protein_coding	DAZAP1	26528	4.48937885693456	5.29063235439818	TRUE	0.301059403420462	7.17156132869068	2.65589638388823e-12	9.69216629310946e-12	16.8076031189962	-0.142994221129212	-3.13270179749546	0.0018363268844698	0.0164399048840282	-2.04699896238032	0.198254555325404	4.96964852676935	7.24420045658471	2.33595033933944e-12	6.51266566902175e-12	7.01280013738407	PM DEG
2137	ENSG00000115268.9	ENSG00000115268	protein_coding	RPS15	6209	30.4736770563342	5.93374230863672	TRUE	-0.311583016404329	-4.82686557839356	1.84094201456288e-06	4.05932127559702e-06	3.62013624920069	0.222876802509915	3.53965726250892	0.000439069700339587	0.00548136666648248	-0.887967291675223	-0.236544428131292	5.67452880228104	-7.54562504708038	2.56402729679601e-13	7.57927730102222e-13	-7.31551154703429	LIV DEG
1100	ENSG00000268798.1	ENSG00000268798	lincRNA	CTB-25B13.5	NA	0.860247076313014	-0.173988659521523	TRUE	0.34351418653509	5.0828123949529	5.24788282183008e-07	1.21691286962419e-06	5.6750486055148	0.00881094089376931	0.0705414611455281	0.943791644227153	0.97252802358824	-5.76196472730319	0.252448637120358	-0.431111455688886	5.62915236818631	3.5024211805432e-08	7.35535645904215e-08	5.51426420744042	PM DEG
12610	ENSG00000115266.11	ENSG00000115266	protein_coding	APC2	10297	5.60074415220278	5.95976927758931	TRUE	0.236133062884304	2.95165597046072	0.00330785654980829	0.00519199475524517	-3.48909129357106	-0.385820154481552	-4.87891331864559	1.44722165301689e-06	6.07981531291334e-05	4.49691471487563	0.154261414122157	5.6373373002741	3.22793902623761	0.00134937503946319	0.00198125069418297	3.20526645023217	PM DEG
911	ENSG00000267317.2	ENSG00000267317	antisense	CTB-25B13.12	NA	0.609510959455911	-1.22703340588687	FALSE	0.652742779806256	5.8485505569366	8.92004375140321e-09	NA	9.66818774948512	-0.496481788428109	-2.59497518030774	0.00974494002082185	NA	-2.70156630178694	NA	NA	NA	NA	NA	NA	NA
5111	ENSG00000119559.15	ENSG00000119559	protein_coding	C19orf25	148223	2.23073604891858	3.42280282656617	TRUE	0.0628297772277936	0.959929411005636	0.337550480226786	0.380846955157209	-6.89180234818619	-0.0814931096608088	-1.38991183010437	0.165190321600709	0.365735348347775	-5.51479105320252	0.044377713976616	3.09175800327559	1.39177390422006	0.164778230312654	0.191325981474495	1.38917931412297	Not DEG
3792	ENSG00000115257.15	ENSG00000115257	protein_coding	PCSK4	54760	0.405487810180938	0.429555994132212	TRUE	-0.141783177236044	-1.59331546423399	0.11171561998516	0.138215330767066	-5.61414196524827	0.194164625838258	1.59688548343213	0.110939547100502	0.283869495348169	-4.68323890791259	-0.151569534299076	0.0945770157984928	-2.78918150269266	0.00558309301692729	0.00771083417945879	-2.77131183610785	LIV DEG
2449	ENSG00000115255.10	ENSG00000115255	protein_coding	REEP6	92840	0.738716349935544	0.737438686906616	TRUE	-0.13175869680688	-1.64695422780239	0.100190043242904	0.124951758925597	-5.57397389649403	-0.0225599805459235	-0.205056892251918	0.837613310122277	0.917100024440101	-5.92098448341408	-0.0896438327499047	0.403653070452705	-1.89292400134064	0.059130871680699	0.0728238406564537	-1.88721903054697	Not DEG
3625	ENSG00000185761.10	ENSG00000185761	protein_coding	ADAMTSL5	339366	0.110694978952705	-1.57240396466996	FALSE	0.0669792315430984	0.484168683589335	0.62847623065925	NA	-6.427106745997	-0.316348822415686	-1.31559394023481	0.188929059327409	NA	-4.78715078488231	NA	NA	NA	NA	NA	NA	NA
457	ENSG00000267092.2	ENSG00000267092	antisense	CTB-25B13.9	NA	1.03134916429572	-1.2110539265332	FALSE	-0.426907856982232	-4.39938316318502	1.32521870502725e-05	NA	2.7382015712842	-0.0936781251928123	-0.503354488426558	0.614942535193953	NA	-5.46429085712538	NA	NA	NA	NA	NA	NA	NA
2353	ENSG00000185988.11	ENSG00000185988	protein_coding	PLK5	126520	0.780230704767266	0.514338313753854	TRUE	0.501503641518287	4.43814728491659	1.11510649261566e-05	2.27989541425382e-05	2.66623055691662	-0.119054692386853	-0.661857340272877	0.508375540307228	0.698349476468663	-5.68061532475916	0.263099635610913	0.318823385799437	3.20116697779961	0.00146854430318383	0.00214951329405197	3.18082871241952	PM DEG
2850	ENSG00000181588.16	ENSG00000181588	protein_coding	MEX3D	399664	2.13956552302872	2.49520403348935	TRUE	-0.104696716854923	-1.57175884936134	0.116633290155432	0.143979532779259	-5.95974725258432	-0.189457138941552	-1.89180357801196	0.0591098562247708	0.186804453007921	-4.54344677411015	-0.120078224645757	2.15876964238991	-3.00801031489229	0.00278383073555078	0.00396916949806518	-2.99065141891714	LIV DEG
286	ENSG00000239367.2	ENSG00000239367	misc_RNA	RN7SL477P	106479397	0.0258586053045914	-5.70477260160837	FALSE	0.242031967991349	1.80353013250452	0.0719013376669376	NA	-4.93978873720837	0.340236471397667	1.36333555435103	0.173406387659597	NA	-4.73187495738776	NA	NA	NA	NA	NA	NA	NA
7845	ENSG00000071655.17	ENSG00000071655	protein_coding	MBD3	53615	3.08169899894492	4.40027559515508	TRUE	-0.0180819894499604	-0.191680706781852	0.848069427744707	0.867171383050861	-7.50720237539791	-0.153344292411134	-2.23231214908675	0.0260480455283184	0.107479306251526	-4.23194884068012	-0.0850825898781221	4.50266450300828	-1.75934416326671	0.07929515264098	0.0961362077549791	-1.75479047966076	Not DEG
148	ENSG00000279009.1	ENSG00000279009	TEC	AC005943.6	NA	0.0474866811316566	-5.73966582492753	FALSE	-0.355612559755098	-2.70406641399807	0.00708094048063614	NA	-3.01375654627656	-0.0987822096195469	-0.399010661827725	0.690060163495302	NA	-5.45714445018242	NA	NA	NA	NA	NA	NA	NA
1002	ENSG00000267059.2	ENSG00000267059	protein_coding	AC005943.2	NA	0.0041252255978768	-5.86144435980569	TRUE	-0.225901854697269	-1.96903118637384	0.0494962743108737	0.065991912966946	-4.71295119043862	0.287313921434496	1.29598222816453	0.195595153915985	0.406425251064991	-4.84105131613261	-0.465472150104903	4.73874360679357	-10.2714152294214	2.64553089725188e-22	1.37487535340006e-21	-9.7133287897863	LIV DEG
2151	ENSG00000127540.11	ENSG00000127540	protein_coding	UQCR11	10975	8.33920451433561	4.11842618787218	TRUE	-0.470589453259025	-9.9317290900142	2.37295701824953e-21	1.86894660167791e-20	37.5280288852906	-0.0829024065789437	-1.49843021237871	0.134669078754967	0.322301177801991	-5.50042313165868	-0.446210513019494	4.88581087773939	-13.9121406212958	7.08767766237597e-37	1.0101574850165e-35	-12.6858105824577	LIV DEG
6080	ENSG00000071564.14	ENSG00000071564	protein_coding	TCF3	6929	0.937695243568408	2.39091129821422	TRUE	0.315515916589608	5.32932981660168	1.48872413471917e-07	3.62332709042614e-07	6.57452583635711	0.053289767696263	0.806993077602418	0.420064209811892	0.625651601447068	-5.93018943517319	0.168472139664782	2.05467353417519	4.88247332055039	1.52643315805929e-06	2.84766589416339e-06	4.80774366183448	PM DEG
104	ENSG00000252933.1	ENSG00000252933	snRNA	RNU6-1223P	106481566	0.724244100414628	-3.85494798666966	FALSE	0.381095297555143	2.15775293674324	0.0314182558928307	NA	-4.03041922549273	-0.12344409228464	-0.344055058806408	0.730953309095099	NA	-5.20646405643937	NA	NA	NA	NA	NA	NA	NA
281	ENSG00000275642.1	ENSG00000275642	misc_RNA	Metazoa_SRP	NA	0.000867246724269343	-6.0432840473211	FALSE	-0.171726527640391	-1.95121791910854	0.0515841224219938	NA	-4.79873976287525	0.216575844476689	1.32445444365665	0.185973053758497	NA	-4.84114096041487	NA	NA	NA	NA	NA	NA	NA
458	ENSG00000267073.1	ENSG00000267073	lincRNA	AC005256.1	NA	0.00127620768914343	-6.0432840473211	FALSE	-0.162726055717373	-1.79193393428052	0.0737425852556003	NA	-5.09149290369993	0.20389194216122	1.23611587561813	0.217011058834413	NA	-4.93817107654963	NA	NA	NA	NA	NA	NA	NA
8318	ENSG00000205922.4	ENSG00000205922	protein_coding	ONECUT3	390874	0.000540193097459743	-5.90129983969875	FALSE	-0.0873161959845142	-0.733478318037892	0.463607382422555	NA	-6.35981287235287	0.266286431203117	1.21344265240607	0.225548523596081	NA	-4.93434836293155	NA	NA	NA	NA	NA	NA	NA
7014	ENSG00000130270.16	ENSG00000130270	protein_coding	ATP8B3	148229	0.0613546239371156	-1.3146543086187	FALSE	0.166453469059441	1.76954327669378	0.0774071735361135	NA	-5.05624743844989	-0.201723985256339	-1.14543645103898	0.252590688303648	NA	-4.99814224786319	NA	NA	NA	NA	NA	NA	NA
5199	ENSG00000079313.12	ENSG00000079313	protein_coding	REXO1	57455	2.24193865125485	3.22927819569891	TRUE	0.213801864033854	2.43555479944677	0.0152141761488961	0.021944221478823	-4.40256847410039	-0.182775389862595	-2.11346835476065	0.0350683983718462	0.131677665522969	-4.25837383513474	0.0910618989888631	2.91342947981408	1.70051110619829	0.0898834083874872	0.108106934648837	1.69601305154551	Not DEG
447	ENSG00000267007.1	ENSG00000267007	antisense	CTB-31O20.3	NA	0.11497784770659	-4.47749084789262	FALSE	0.642605102830641	3.50856184500007	0.000490819294615512	NA	-0.401700193283383	0.137480604203767	0.401307166111081	0.688369926508074	NA	-5.2350235974679	NA	NA	NA	NA	NA	NA	NA
2454	ENSG00000267244.5	ENSG00000267244	processed_transcript	CTB-31O20.4	NA	0.007913651714649	-5.33870240190257	FALSE	0.401538146057572	2.35584153975544	0.0188624027360812	NA	-3.71080469468074	-0.199371663870692	-0.690574408847667	0.490161861645334	NA	-5.23913018303481	NA	NA	NA	NA	NA	NA	NA
500	ENSG00000267125.2	ENSG00000267125	antisense	CTB-31O20.6	NA	0.0487133085622742	-5.04513682541288	FALSE	-0.0641397112218098	-0.378592232545431	0.705149926531854	NA	-6.25958226410818	-0.304888487784218	-0.971447261386867	0.331807595580096	NA	-4.98425533469672	NA	NA	NA	NA	NA	NA	NA
2955	ENSG00000129911.8	ENSG00000129911	protein_coding	KLF16	83855	3.65628176051048	3.2565922059923	TRUE	0.227921557920556	3.8250861054648	0.000147103899104961	0.000268923521047827	-0.148034486690624	-0.0352402837344089	-0.405283381510196	0.6854471073237	0.82483694854567	-6.37836273572183	0.208839292724611	2.91178693331435	4.7067480173688	3.41391227714653e-06	6.20463643448128e-06	4.64420332502986	PM DEG
607	ENSG00000267141.1	ENSG00000267141	antisense	CTB-31O20.8	NA	0.0188395482003773	-5.51793267104643	FALSE	-0.359262702344588	-2.40976049519862	0.0163199203568807	NA	-3.66373356399762	-0.0378729309412246	-0.135339700261181	0.892399189521173	NA	-5.4490144487203	NA	NA	NA	NA	NA	NA	NA
1299	ENSG00000261526.2	ENSG00000261526	lincRNA	CTB-31O20.2	NA	1.56624050226697	0.967243958765548	TRUE	0.174285919040649	3.09809916290152	0.00205620886835524	0.00329863491393456	-2.23789626862775	-0.215162593054946	-2.28888431321012	0.0225131257450092	0.0975553410765401	-3.5293870779705	0.156398999056991	0.627690717814641	3.88709730196881	0.000118509857264243	0.000190643227147884	3.849188351058	PM DEG
581	ENSG00000267232.1	ENSG00000267232	lincRNA	CTB-31O20.9	NA	0.029312384653605	-5.32689129504984	FALSE	-0.53448780714588	-3.32567823450808	0.000946272346488338	NA	-1.11400823375295	-0.415114494115967	-1.24709916640064	0.212960251820662	NA	-4.7771814710548	NA	NA	NA	NA	NA	NA	NA
6139	ENSG00000129968.15	ENSG00000129968	protein_coding	ABHD17A	81926	4.47058836801506	4.58347053709103	TRUE	-0.34920900855452	-3.88934447107997	0.000113967767142183	0.000210879744064802	-0.0913554155919067	-0.120404664694681	-1.88881267070677	0.0595105759025373	0.187566482899013	-4.94859413083069	-0.302227688698282	4.21736057446404	-7.45790614351329	5.02967802146777e-13	1.46239865602009e-12	-7.22449488273507	LIV DEG
6953	ENSG00000227500.9	ENSG00000227500	protein_coding	SCAMP4	113178	1.31160977697199	3.04449984110921	TRUE	0.441148730379416	6.01605295795862	3.43643948021147e-09	9.66470050569977e-09	10.1342389209121	-0.391767866062225	-4.93383272127392	1.10847795261314e-06	4.94722596783353e-05	5.17719886871027	0.322649223129356	2.82808235136089	7.29487248220435	1.45233283573087e-12	4.10413021173423e-12	7.0789666923897	PM DEG
2237	ENSG00000213638.5	ENSG00000213638	protein_coding	ADAT3	113179	0.12540840079729	-2.21582827995906	TRUE	0.0804184704371272	0.571108342987606	0.568180469586391	0.608908704868293	-6.29444734245005	-0.724416328265861	-3.23301488264013	0.0013079569143547	0.012663537081544	-1.25044528983529	0.354837379560037	0.411257259614329	7.0259793807525	8.31847441321563e-12	2.24457712559142e-11	6.83295208972997	PM DEG
3804	ENSG00000133275.15	ENSG00000133275	protein_coding	CSNK1G2	1455	4.77813450952226	4.02934065730862	TRUE	-0.088772591008359	-1.08238311168047	0.279599301898822	0.32090325739516	-6.87405058615037	0.00883967260169293	0.161677144203389	0.871627122860794	0.93505435010751	-6.58134238525041	-0.0982666568022584	3.70361558910284	-2.57437090382383	0.0103947776814269	0.0139571163121499	-2.56241249960271	LIV DEG
1346	ENSG00000180846.8	ENSG00000180846	antisense	CSNK1G2-AS1	255193	0.00294098018743479	-5.86373975626138	FALSE	0.00487415715526071	0.0435184770385979	0.965305451330041	NA	-6.60709771895561	0.33541339859053	1.58910390797769	0.112685564711219	NA	-4.47554380292724	NA	NA	NA	NA	NA	NA	NA
5944	ENSG00000133243.8	ENSG00000133243	protein_coding	BTBD2	55643	4.52029688018516	4.48616662353791	TRUE	0.466437207285644	5.59553836402086	3.61243619145585e-08	9.30262783082757e-08	7.6168714024394	-0.101552253505349	-1.3736372718607	0.170185975512297	0.373220704981899	-5.79361182666255	0.4165251486683	4.15491978405563	9.30534196047203	1.03306032065881e-18	4.28247940936067e-18	8.83147311264567	PM DEG
935	ENSG00000267283.1	ENSG00000267283	processed_transcript	AC005306.3	NA	0.823725484636338	-0.726481715952176	TRUE	1.08294874288394	9.54774315943203	5.70810533767187e-20	3.98662820793821e-19	34.6081961601109	0.191997686307806	1.15619218178489	0.248169138944791	0.457239339805243	-5.06817817629037	0.734627815186716	-1.06518336349808	9.37604607701176	1.10280124914546e-18	4.5645886790247e-18	8.82416439531484	PM DEG
1002	ENSG00000279653.1	ENSG00000279653	TEC	LLNLR-304A6.1	NA	0.632653432812731	-0.901028258002006	FALSE	-0.0806654859865691	-0.726998081574699	0.467564271526661	NA	-6.3965004713547	-0.609878932954438	-3.09365829128246	0.00209060653698304	NA	-1.49034206270654	NA	NA	NA	NA	NA	NA	NA
929	ENSG00000275468.1	ENSG00000275468	processed_pseudogene	LLNLR-304A6.2	NA	0.0739583013614275	-4.20028492510346	FALSE	0.644387750445177	3.30321014557174	0.00102368623474347	NA	-1.04290248328772	0.417221008320353	1.10714263102069	0.268778536681456	NA	-4.80954513679578	NA	NA	NA	NA	NA	NA	NA
199	ENSG00000267180.1	ENSG00000267180	transcribed_processed_pseudogene	AC007136.1	NA	0.0249635879039177	-5.8722611438034	FALSE	0.301531366789662	2.38782920648409	0.0173151562929699	NA	-3.7998851930653	0.0573877504034021	0.280476503340021	0.779230995954754	NA	-5.5240406981931	NA	NA	NA	NA	NA	NA	NA
5221	ENSG00000099875.14	ENSG00000099875	protein_coding	MKNK2	2872	3.65296568083782	3.89750797891726	TRUE	1.31344805935979	14.4122976700167	1.09756785998847e-39	4.83730168292834e-38	79.3513981280513	-0.250210325608898	-3.11203408948953	0.00196714447520276	0.0173107077258379	-1.87012248856539	0.970116869607702	3.58206313215268	14.1152871171557	5.63779304718862e-38	8.73111328388874e-37	12.8826342018248	PM DEG
4149	ENSG00000172081.13	ENSG00000172081	protein_coding	MOB3A	126308	1.72563309427125	2.7112213871121	TRUE	0.74872583090541	12.7072406292404	2.71812368614947e-32	5.81414626698606e-31	62.5358503728734	-0.125026613156304	-1.91081078801964	0.0566154650623762	0.181275693518368	-4.55843736251469	0.533630610680919	2.36433598998154	13.9771982250751	9.72378103532372e-37	1.37769484413378e-35	12.6610119163105	PM DEG
2770	ENSG00000099840.13	ENSG00000099840	protein_coding	IZUMO4	113177	3.13567258445611	2.9779884634781	TRUE	0.0464278919278352	0.796048660244448	0.426378092518769	0.470430194390036	-6.95522710270134	0.105479420417645	0.992915268271437	0.32124407494199	0.533892560719444	-5.87939640225174	-0.00657278805787746	2.66833679268029	-0.165626624683754	0.868529559442175	0.883641524501832	-0.165526543315146	Not DEG
8601	ENSG00000065000.15	ENSG00000065000	protein_coding	AP3D1	8943	9.59752379770259	6.29408987277453	TRUE	0.20455467468416	4.95275220193488	9.99787507897296e-07	2.26039379390481e-06	4.10857250683671	-0.117548998328249	-3.18232676448022	0.00155427989563829	0.0144977033475433	-2.17213466029785	0.219601810438419	5.9890636176393	11.1172660907195	7.59397347582197e-26	4.9831852031971e-25	10.5121530500276	PM DEG
11272	ENSG00000104885.17	ENSG00000104885	protein_coding	DOT1L	84444	1.09421449609953	3.39399834117487	TRUE	0.380070786845524	5.03368619633416	6.70549745190134e-07	1.53955718032313e-06	4.97897154477851	-0.0186509988865917	-0.225962721616231	0.821325167223175	0.907258816702992	-6.41035025297334	0.186938397177716	3.06592667511362	3.74178470540072	0.000208780576301007	0.000329561343081299	3.70814806026512	PM DEG
2738	ENSG00000267122.1	ENSG00000267122	antisense	AC004490.1	NA	0.0460483379326155	-3.33139658002858	FALSE	0.330431780874545	1.83649073957447	0.0668731863425626	NA	-4.71671283642215	-0.157102186025406	-0.465868039720373	0.641518137301925	NA	-5.2530421339934	NA	NA	NA	NA	NA	NA	NA
4655	ENSG00000104886.10	ENSG00000104886	protein_coding	PLEKHJ1	55111	2.84215660613182	3.66427969043061	TRUE	-0.302186710906348	-5.36790680669153	1.21684692165373e-07	2.98289648060078e-07	6.59806965394152	-0.145093322724359	-2.67206191490647	0.00779121966612045	0.0460644610896817	-3.0437036231786	-0.142805022328225	3.34149073871163	-5.22689436250195	2.73299650769279e-07	5.38706080939627e-07	-5.14098652873087	LIV DEG
88	ENSG00000221411.1	ENSG00000221411	miRNA	MIR1227	100302283	0.000480219297688861	-6.05085554072345	FALSE	-0.130302600058901	-1.50379457055697	0.13325988453655	NA	-5.55645039499805	0.21239803666769	1.31985781604516	0.187502253025345	NA	-4.8476101469513	NA	NA	NA	NA	NA	NA	NA
3134	ENSG00000104897.9	ENSG00000104897	protein_coding	SF3A2	8175	1.80292191843003	2.35698485775557	TRUE	0.217896496640844	3.28973597798957	0.00107289014392838	0.00178239288478129	-1.85425234700393	-0.248465868004155	-3.43903248420103	0.000633889248326337	0.00725252950153794	-0.606109964448019	0.0497343585296734	2.04610459364872	1.26823607134406	0.205559453904452	0.235119153329253	1.26587048772579	Not DEG
2587	ENSG00000104899.6	ENSG00000104899	protein_coding	AMH	268	0.304289693223419	-0.899250244789763	TRUE	0.551528248703204	3.65824760784386	0.000280647600425828	0.000498078857970502	-0.185329242442816	-0.115678916269349	-0.4296863129889	0.667613793160503	0.813201914146363	-5.55190139130902	0.212423993056899	-1.23225572236929	2.08886020253495	0.037359538056973	0.0471874368534422	2.08181317285372	PM DEG
1950	ENSG00000167476.10	ENSG00000167476	protein_coding	JSRP1	126306	0.123266538618057	-2.45011244811633	FALSE	-0.502961309215372	-2.8462557319811	0.00460373396993959	NA	-2.50482794493569	-0.24229703778797	-0.828344042322556	0.407881242698839	NA	-5.14352774645133	NA	NA	NA	NA	NA	NA	NA
3436	ENSG00000104904.12	ENSG00000104904	protein_coding	OAZ1	4946	45.3790777173155	7.23245340303535	TRUE	-0.15360041432118	-3.41790414448097	0.000682072193518393	0.00115748734589135	-2.27356040316186	-0.0472002575575054	-0.986372550116404	0.324439877269329	0.537556829858447	-6.96379412743218	-0.0317153691167206	7.13000594793189	-1.41579981297576	0.157559043055615	0.183574231057582	-1.41332889073667	Not DEG
1268	ENSG00000273734.1	ENSG00000273734	protein_coding	LLfos-48D6.2	NA	2.84950808516348e-05	-6.05085554072345	TRUE	-0.136725398902587	-1.57142559885783	0.116710631431385	0.144066600999589	-5.45571614035455	0.252827122119395	1.55652221694817	0.120233226604635	0.298817423498713	-4.5531481889846	-0.266867988232154	5.07833002573733	-7.86186180298508	3.24042706562231e-14	1.01648020247555e-13	-7.58833482008376	LIV DEG
2574	ENSG00000188305.5	ENSG00000188305	protein_coding	C19orf35	NA	0.0333743884848066	-3.85022258868182	FALSE	1.05449220702836	5.43552255907592	8.52052250447855e-08	NA	7.59591982305781	0.396547493177488	1.03082414030637	0.303134698924019	NA	-4.86718686282029	NA	NA	NA	NA	NA	NA	NA
2241	ENSG00000220008.3	ENSG00000220008	protein_coding	LINGO3	645191	0.241098406579979	-1.24145407107727	FALSE	-0.336049824065032	-2.40399770665927	0.0165764274445199	NA	-3.7861418690553	-0.413248380508225	-1.91061767255001	0.0566403594342715	NA	-4.01891181098585	NA	NA	NA	NA	NA	NA	NA
1698	ENSG00000130332.14	ENSG00000130332	protein_coding	LSM7	51690	4.79682358283971	2.96138302900722	TRUE	-0.279516372356382	-4.87202222929435	1.48113319860889e-06	3.29720854641388e-06	4.30001792891306	0.00449279810606101	0.058260278765961	0.953565191796481	0.977831877482043	-6.35748965656463	-0.268248443938946	2.71554499274631	-7.72471280774567	7.64428186575144e-14	2.34487506260503e-13	-7.47630261306794	LIV DEG
7130	ENSG00000005206.16	ENSG00000005206	protein_coding	SPPL2B	56928	2.19052160447667	3.81859488188227	TRUE	-0.412213351294086	-6.51792526879658	1.7306975661516e-10	5.42654617043681e-10	12.9508438561284	-0.0865432890306956	-1.44502249858934	0.14909436189338	0.342579494316361	-5.49736123010825	-0.36630745302057	3.86823002747929	-8.94261547083953	1.27652346261296e-17	4.96897896970698e-17	-8.54579689346552	LIV DEG
4195	ENSG00000178297.12	ENSG00000178297	protein_coding	TMPRSS9	360200	0.0371452674504455	-3.05990852758706	FALSE	-0.652867048254815	-3.58856059968021	0.000364949444178594	NA	-0.159018763989033	0.0933795973985011	0.269116128028885	0.787954238029296	NA	-5.28904605059356	NA	NA	NA	NA	NA	NA	NA
1973	ENSG00000099800.7	ENSG00000099800	protein_coding	TIMM13	26517	7.61364935311594	3.85348613814097	TRUE	-0.493168687563723	-8.51100651270912	1.98140288952617e-16	1.01912419469793e-15	26.3761818815947	-0.123367806403044	-1.90161894075746	0.0578105535578769	0.183741325197849	-4.78270547123463	-0.360716958786564	3.51393707655179	-11.9818512659066	1.21396273609439e-28	9.72023826624804e-28	-11.1029310065021	LIV DEG
5473	ENSG00000176619.11	ENSG00000176619	protein_coding	LMNB2	84823	2.40323221010085	3.64290979268551	TRUE	0.120840973774289	2.19322141675964	0.0287470245079942	0.039779127646953	-5.00397899296701	-0.00307519607604943	-0.0516917210292551	0.958795518652906	0.980710486795134	-6.50444359621361	0.0531653691375863	3.35141284893248	1.81841706518209	0.0696997966812538	0.0851278706784987	1.81385665990933	Not DEG
371	ENSG00000267201.1	ENSG00000267201	lincRNA	AC005624.2	NA	0.0960382560975825	-4.70036409089462	FALSE	0.145288215719388	0.80572786285509	0.420779311993177	NA	-5.95038120277395	0.00563943166964001	0.0168017086936218	0.986601684317651	NA	-5.2881895521148	NA	NA	NA	NA	NA	NA	NA
2138	ENSG00000099860.8	ENSG00000099860	protein_coding	GADD45B	4616	4.50482467736106	2.73405349314039	TRUE	1.42667507796487	11.0883434983431	1.01737976792631e-25	1.19836687029405e-24	47.5624105015133	0.318298566467927	1.7458889763438	0.0814605124661826	0.231242811498476	-4.89998505539748	1.19185431234442	2.38155094689037	12.4550214365417	6.32889737849912e-31	5.97407045304662e-30	11.5632216053301	PM DEG
95	ENSG00000252962.1	ENSG00000252962	snRNA	RNU6-993P	106480005	0.0708928096510545	-5.73796432632824	FALSE	-0.0366174176787802	-0.282478947084769	0.777692118751058	NA	-6.52807475113597	-0.208411153121471	-0.835738817045324	0.40371148556774	NA	-5.22038933045582	NA	NA	NA	NA	NA	NA	NA
4561	ENSG00000176533.12	ENSG00000176533	protein_coding	GNG7	2788	12.4856691371475	5.76251201707097	TRUE	0.135931404310205	2.62057355762991	0.00904284544011244	0.0134284287017815	-4.34072235116497	-0.1871650446308	-2.70800861721652	0.00700683103179087	0.0426805385768891	-3.37953379250242	0.0816437401888763	5.44116970532789	2.664953285854	0.00799565332219437	0.0108645873398866	2.65225330220722	PM DEG
317	ENSG00000105694.3	ENSG00000105694	processed_pseudogene	TCEB1P28	NA	0.00473065765831936	-5.98134099651332	FALSE	-0.125612779814042	-1.23972513054957	0.215653319902483	NA	-5.89247362155251	0.300639459073466	1.56209627128207	0.118914545825319	NA	-4.53359263137719	NA	NA	NA	NA	NA	NA	NA
273	ENSG00000263974.2	ENSG00000263974	misc_RNA	RN7SL121P	106479265	0.33192119232943	-3.83756007390733	FALSE	-0.352949966410645	-1.93318590873534	0.0537724023721704	NA	-4.46902483459801	-0.218154330471491	-0.601692968788025	0.547658382659767	NA	-5.12776245538259	NA	NA	NA	NA	NA	NA	NA
1708	ENSG00000267412.1	ENSG00000267412	sense_intronic	CTC-265F19.2	NA	0.407090836334864	-0.922536739207571	TRUE	-0.316306176659493	-2.98942421136964	0.00293140066072367	0.00462858493637925	-2.27284833536654	-0.439825330575323	-2.35853493560369	0.0187411867982912	0.0858903394102796	-3.20099216142732	-0.464566478667712	-1.2593166001123	-6.81615134791525	2.6538971355692e-11	6.91105735773227e-11	-6.66459858293141	LIV DEG
79	ENSG00000277904.1	ENSG00000277904	miRNA	MIR7850	102465838	0.0063468594528264	-6.02956928841209	FALSE	-0.111004855542534	-1.23207171686502	0.21849611045642	NA	-5.91804547759608	0.267076155105039	1.57744565370731	0.115342003384132	NA	-4.52197304109926	NA	NA	NA	NA	NA	NA	NA
454	ENSG00000267214.1	ENSG00000267214	antisense	CTC-265F19.3	NA	0.0107927935203505	-5.88668587022882	FALSE	-0.00629599915533114	-0.0507208684218509	0.959568018812486	NA	-6.61806731273101	0.294832742032362	1.28424722380583	0.199665754990782	NA	-4.85334918145473	NA	NA	NA	NA	NA	NA	NA
2016	ENSG00000267749.1	ENSG00000267749	sense_intronic	CTC-265F19.1	NA	1.16412117595488	0.909106783564974	TRUE	0.00200399405559251	0.0232218597490005	0.981482481842357	0.984485127937082	-6.93537690622096	-0.220414747561944	-1.67152217231674	0.0952606375955913	0.25678373959413	-4.63855522494322	-0.166569158369176	0.536816013479136	-2.94294489653516	0.00344070183057202	0.00485929787221266	-2.92534893485857	LIV DEG
578	ENSG00000276097.1	ENSG00000276097	sense_intronic	AC006538.8	NA	1.55694989841126	-0.463335493800551	TRUE	0.53147001310791	4.9828063958467	8.62509177007931e-07	1.96112045987115e-06	5.24749687144508	-0.0646332192806655	-0.419409830794007	0.675101489314644	0.81786591469639	-5.62123845751098	0.261491189486028	-0.77273475922517	4.22792104640275	2.94686433589134e-05	4.97972427610787e-05	4.17753414746001	PM DEG
3485	ENSG00000176490.4	ENSG00000176490	protein_coding	DIRAS1	148252	15.9666529728406	5.32339758734805	TRUE	-0.223216963207613	-2.99242899982223	0.00290320250018783	0.00458611476190813	-3.31804765609071	-0.494338356640423	-4.78342672054787	2.28718043637853e-06	8.81335193653693e-05	4.08666609218122	-0.0599533656282668	5.02070379435484	-1.18467431029076	0.236711760077624	0.268325418069758	-1.1832457654021	Not DEG
543	ENSG00000267001.1	ENSG00000267001	protein_coding	AC006538.4	NA	0.000908709242150239	-6.02321084594343	TRUE	-0.155112092207163	-1.69375613053194	0.0909287624469267	0.114173668658875	-5.25680257004143	0.163825809915226	0.961340140672319	0.336857991287859	0.549366978341776	-5.19664518809164	-0.280262849062692	2.30826765418012	-9.07560929809698	5.8977807274088e-18	2.35161234864522e-17	-8.63451289804163	LIV DEG
1585	ENSG00000261342.1	ENSG00000261342	sense_intronic	AC006538.1	NA	2.17253747828168	1.56145404279128	TRUE	1.02203818548599	13.6724847921804	1.99666297057412e-36	6.40962141767761e-35	71.9427197056039	-0.0295376860405553	-0.29316507693743	0.769520792418956	0.878817337703682	-6.07208525003056	0.681074483396698	1.23122596337244	11.6965351108941	1.11326436964124e-27	8.32255516143339e-27	10.9031569059068	PM DEG
4552	ENSG00000141873.10	ENSG00000141873	protein_coding	SLC39A3	29985	1.25495704772316	2.41491428178947	TRUE	-0.215381598213841	-3.93711784150451	9.40527557177872e-05	0.00017572074955487	0.409921168091056	-0.338958028647923	-4.43657580092804	1.13101455999847e-05	0.000324648751923577	3.05081875109479	-0.184240425900807	2.88232179562152	-6.6802451004015	8.4046050067321e-11	2.12323247688754e-10	-6.49317484411702	LIV DEG
3801	ENSG00000104969.9	ENSG00000104969	protein_coding	SGTA	6449	4.31518749331585	3.89492441819925	TRUE	0.655508699598928	9.5802566599289	4.37470737436477e-20	3.08901650549689e-19	34.6509333958049	-0.276010581280197	-4.04010982849644	6.20633624776441e-05	0.00123629984295156	1.31855331209196	0.468336269632505	3.58318603733038	10.6337272108303	1.51347630059858e-23	8.56501694047874e-23	10.000684262481	PM DEG
7464	ENSG00000172009.14	ENSG00000172009	protein_coding	THOP1	7064	3.2178085676044	4.4970996750832	TRUE	-0.0910552374226977	-1.66825844147108	0.0958848013345208	0.119962326112235	-6.15191686881729	0.0442360202033209	0.955294953081817	0.339902265052565	0.552191093318002	-6.25119276014669	-0.0405576233101963	4.16561735452684	-1.65927146658807	0.0978324895909137	0.116997728831984	-1.655453755415	Not DEG
4685	ENSG00000172006.11	ENSG00000172006	protein_coding	ZNF554	115196	2.75843937568932	3.63410505589662	TRUE	-0.339947315043577	-9.04012887054786	3.35347621398091e-18	2.00233670072724e-17	30.4102615483176	0.039166036232882	0.827332760306159	0.408453477531972	0.615663221744843	-6.18966782363474	-0.142004943229116	3.31082340165885	-4.92633372480947	1.21938367469837e-06	2.29104349128086e-06	-4.85246165218612	LIV DEG
8557	ENSG00000186300.11	ENSG00000186300	protein_coding	ZNF555	148254	3.22212226001265	4.76486646666609	TRUE	-0.0302533913765084	-1.02469060320932	0.306000178830596	0.348558786515252	-7.04806079666895	0.00275896427655196	0.0537641273958729	0.957145126640523	0.979773959826988	-6.75685024052831	-0.0418106845576923	4.43968935841766	-2.0874047987211	0.0375527164668254	0.0474231275250857	-2.07970372236796	LIV DEG
555	ENSG00000267063.1	ENSG00000267063	antisense	AC006130.3	NA	0.00549508335845228	-5.90844314397237	FALSE	-0.174478894164689	-1.58598850567152	0.113368362292489	NA	-5.39481100182367	0.447519694922588	2.17411026113686	0.0301774534044017	NA	-3.54648063439444	NA	NA	NA	NA	NA	NA	NA
6574	ENSG00000172000.7	ENSG00000172000	protein_coding	ZNF556	80032	0.0972340575695771	-0.770979037136791	FALSE	-0.528493706350997	-5.38313480412809	1.12336351614064e-07	NA	7.2276252749107	-0.208847226464912	-1.1000897658149	0.271836218926673	NA	-5.11584890460343	NA	NA	NA	NA	NA	NA	NA
326	ENSG00000267398.1	ENSG00000267398	processed_pseudogene	AC006130.4	NA	0.00136401035923666	-6.02649765565876	FALSE	-0.203025236148469	-2.22783182953291	0.0263318274989992	NA	-4.23131064221888	0.0918084286710467	0.5333896574267	0.594007090387395	NA	-5.47035527956601	NA	NA	NA	NA	NA	NA	NA
598	ENSG00000266938.1	ENSG00000266938	processed_pseudogene	AC119403.1	NA	0.0293393483870265	-5.31312748742745	FALSE	-0.613398012719698	-4.03727610508011	6.24776442520091e-05	NA	1.37437797919712	-0.471326551377857	-1.4823058558114	0.138905381600394	NA	-4.51910782182516	NA	NA	NA	NA	NA	NA	NA
2327	ENSG00000171970.12	ENSG00000171970	protein_coding	ZNF57	126295	1.77812165131855	2.00893251260764	TRUE	-0.461767496343939	-11.2088904576694	3.43148318288746e-26	4.20098534340187e-25	48.6838905534263	-0.266345539258831	-3.94324917419909	9.21738167633289e-05	0.00165952093074742	1.15850164278298	-0.334679113190927	1.69759749850004	-12.6062654178727	6.70682585713088e-32	6.7583687666058e-31	-11.754358384802	LIV DEG
776	ENSG00000253392.2	ENSG00000253392	antisense	AC006277.2	NA	0.854917872333323	-0.655607847362376	FALSE	-0.292893924132499	-3.71775169524094	0.000223515922631741	NA	0.0491653930467804	-0.162195933911024	-1.06809133642728	0.286008200166781	NA	-5.1613330372557	NA	NA	NA	NA	NA	NA	NA
2437	ENSG00000175691.8	ENSG00000175691	protein_coding	ZNF77	58492	2.12360176398612	2.33187602748577	TRUE	-0.350352418792175	-8.4175906575545	3.99710476226905e-16	2.01502477428294e-15	25.8436242932927	-0.00633372462809691	-0.0839493755125924	0.933131161262131	0.967113543687748	-6.2353876424363	-0.287077665723329	2.02178117218988	-9.09273525513195	3.6412757817168e-18	1.47030611305418e-17	-8.68947207583915	LIV DEG
1610	ENSG00000279452.1	ENSG00000279452	TEC	AC006277.3	NA	0.0102194473068008	-5.34169654903049	FALSE	-0.289154704488622	-1.75575334382008	0.0797372426639873	NA	-4.94165653069449	-0.362197314333403	-1.0977272797651	0.272865766480812	NA	-4.91390107599622	NA	NA	NA	NA	NA	NA	NA
3652	ENSG00000104953.19	ENSG00000104953	protein_coding	TLE6	79816	0.149004577468783	-0.976852287599403	FALSE	-0.584360279512813	-6.15498285507569	1.53205596537206e-09	NA	11.3489411693859	0.119358836143895	0.667111183808696	0.505016913370153	NA	-5.41932369187918	NA	NA	NA	NA	NA	NA	NA
4038	ENSG00000065717.14	ENSG00000065717	protein_coding	TLE2	7089	1.56820816680037	2.40873492922062	TRUE	0.318420672103692	4.06895061306487	5.47979408939454e-05	0.000104824164898401	0.901766658282697	-0.014270257383259	-0.121395256316376	0.903428020552009	0.95137721576988	-6.24127529452862	0.131041368035898	2.09486257947873	2.37616270713711	0.0179600780109274	0.0235223856024224	2.3664401474505	PM DEG
564	ENSG00000267469.1	ENSG00000267469	antisense	AC005944.2	NA	0.26216149485588	-3.54874066101128	FALSE	-0.652861779971454	-2.56661724053596	0.0105569135393506	NA	-3.12412278145048	-0.521787200735244	-1.17923546632507	0.238879913254972	NA	-4.78820542901158	NA	NA	NA	NA	NA	NA	NA
5298	ENSG00000104964.14	ENSG00000104964	protein_coding	AES	NA	21.9217624664919	6.76180007329158	TRUE	-0.112226925772996	-2.81719988608958	0.00503435486438443	0.00771752008377193	-4.02715265215752	0.0359368009851965	0.643506411925351	0.520198306121664	0.707521870001531	-7.09718986133652	-0.077013423505804	6.45866857233249	-2.74774824543065	0.0062450691857001	0.00858399439851472	-2.73462861899844	LIV DEG
6242	ENSG00000088256.8	ENSG00000088256	protein_coding	GNA11	2767	5.6640771347279	5.04037844367768	TRUE	0.111863741800161	1.76415171321211	0.0783114689586733	0.0993332009725827	-6.08344730052364	-0.0456594717494052	-0.943169585437975	0.346061583080894	0.558197135994836	-6.39311423912141	0.120342746070958	4.71557958905435	3.96181351882831	8.98120724026751e-05	0.000145855290979723	3.91658523177764	PM DEG
452	ENSG00000267139.1	ENSG00000267139	antisense	AC005262.3	NA	0.0344227199509019	-5.4272979244322	FALSE	0.0424660834313281	0.252454552611699	0.80079254099785	NA	-6.42034700457341	0.368386938354478	1.24548187651037	0.213553270901094	NA	-4.81069974021684	NA	NA	NA	NA	NA	NA	NA
472	ENSG00000267688.1	ENSG00000267688	antisense	AC005262.2	NA	0.0464200231646597	-5.19966229889178	FALSE	-0.205446989426213	-1.12168626646451	0.262529354663519	NA	-5.76366048089305	-0.0299613656463525	-0.0913176329518796	0.92727773671176	NA	-5.39145950563489	NA	NA	NA	NA	NA	NA	NA
362	ENSG00000266944.1	ENSG00000266944	processed_pseudogene	AC005262.4	NA	0.0143493249677514	-5.79888958606768	FALSE	-0.403539982619384	-3.37297430212116	0.000800759356756959	NA	-1.07186011585267	0.109984914973359	0.473231166787927	0.636260199817802	NA	-5.44628557442145	NA	NA	NA	NA	NA	NA	NA
2613	ENSG00000060558.3	ENSG00000060558	protein_coding	GNA15	2769	1.16417064734081	1.48672970620424	TRUE	-0.144251751344684	-1.69480093857128	0.0907301723934991	0.113937836696217	-5.61600600082489	-0.335402325114282	-2.26303425382125	0.0240728528693452	0.102173903889192	-3.66930042872131	-0.0566105970605829	1.16748126545594	-1.00828081138755	0.313901616792259	0.348842278575125	-1.00706900068277	Not DEG
2319	ENSG00000267551.3	ENSG00000267551	antisense	AC005264.2	NA	0.0098788674958814	-5.12151237450044	FALSE	-0.438205518909941	-2.5342178724747	0.0115711675997368	NA	-3.26299683136705	0.288413303724553	0.819822057527529	0.412718401102776	NA	-5.07132738883161	NA	NA	NA	NA	NA	NA	NA
1664	ENSG00000125910.5	ENSG00000125910	protein_coding	S1PR4	8698	0.0658607448642182	-3.55735298453467	FALSE	-0.282953184063066	-1.38267183792188	0.167377112908796	NA	-5.35518826783	-0.507396067908142	-1.44757634079399	0.148378665676673	NA	-4.49909904425764	NA	NA	NA	NA	NA	NA	NA
4175	ENSG00000125912.10	ENSG00000125912	protein_coding	NCLN	56926	3.10285069874822	3.58045012296035	TRUE	-0.029644101049238	-0.518858097775571	0.60408717285803	0.642894865771789	-7.25222980402556	-0.287452562476046	-4.96343532319655	9.5908053375251e-07	4.40116023677535e-05	5.27194586281573	-0.0129395328086783	3.26169368861227	-0.418683354504278	0.675705659001597	0.705068579748218	-0.418330272763529	Not DEG
6024	ENSG00000161082.12	ENSG00000161082	protein_coding	CELF5	60680	8.87774615903981	5.38769888050619	TRUE	0.0543127205077883	0.862419405771756	0.388866448960295	0.432926519721873	-7.37917375932398	-0.128681035941853	-1.21858333983588	0.223592050102069	0.428785574578905	-6.24786280633196	0.129976856219246	5.05094907280724	2.62038751298603	0.00905573138349927	0.0122389273164672	2.60994298627462	PM DEG
460	ENSG00000267448.5	ENSG00000267448	antisense	AC010649.1	NA	0.0463389320071456	-5.28656018640473	FALSE	-0.0447317181298506	-0.251436560823985	0.801578968944181	NA	-6.37110842414373	-0.137091175860609	-0.419566457415549	0.674987122550456	NA	-5.33158762099668	NA	NA	NA	NA	NA	NA	NA
402	ENSG00000280103.1	ENSG00000280103	TEC	AC007792.1	NA	0.511341367448627	-2.44678470539544	FALSE	0.226988545175474	1.61851785003096	0.106175896874486	NA	-5.13409366496433	-0.410895088065863	-1.53312184691722	0.125894852714531	NA	-4.45182200895525	NA	NA	NA	NA	NA	NA	NA
9347	ENSG00000141905.17	ENSG00000141905	protein_coding	NFIC	4782	4.35926141406632	5.13669985812771	TRUE	0.652630400125305	8.37139220268423	5.64372047072136e-16	2.8105674801815e-15	25.1311422710687	-0.57672874859209	-6.95686673088846	1.12624169160143e-11	3.09423934880887e-09	15.9942642423546	0.388760590450483	4.80340078469684	7.964533056397	1.55445376610403e-14	4.96685972967963e-14	7.68296721861568	PM DEG
208	ENSG00000279599.1	ENSG00000279599	TEC	AC005514.2	NA	1.0304580156171	-2.54459225825361	FALSE	0.62478811148535	4.09476775952408	4.92107675846658e-05	NA	1.62718385270116	0.134504548133782	0.4655683379935	0.641732536177795	NA	-5.28655483895797	NA	NA	NA	NA	NA	NA	NA
1498	ENSG00000095932.6	ENSG00000095932	protein_coding	SMIM24	284422	0.598641592405319	-0.566006155272771	TRUE	-0.468141838668396	-3.64195976180911	0.000298529474882243	0.000528131045420124	-0.25346544664126	0.180643805416366	0.782420065832591	0.434347818822514	0.637656357195718	-5.46324821776968	-0.297447292651019	-0.885358912555695	-3.46145256665183	0.000593797508190052	0.0009008350809685	-3.43443178370316	LIV DEG
2387	ENSG00000129932.7	ENSG00000129932	protein_coding	DOHH	83475	5.68250289025386	3.58668559497136	TRUE	-0.268861685476501	-3.87989077804358	0.000118354939395401	0.000218462502653321	0.0424617673720737	-0.0385848800345113	-0.409725740466456	0.682187214920135	0.822467058301877	-6.4095443158712	-0.248915096560243	3.23984647098667	-6.02097818665622	3.6443731612336e-09	8.22254805957754e-09	-5.89957580197017	LIV DEG
5802	ENSG00000105325.13	ENSG00000105325	protein_coding	FZR1	51343	5.44314784608638	4.92223362938759	TRUE	0.131309324145413	2.60783920848037	0.00938149951183297	0.0138981528132231	-4.23014810309444	0.0143589950433787	0.290545265373009	0.77152274759565	0.879773810122141	-6.74899284427416	0.110443113234761	4.63176492998096	4.32337485359058	1.85128290354973e-05	3.18306489853759e-05	4.2821113559478	PM DEG
73	ENSG00000252408.1	ENSG00000252408	snoRNA	SNORD38	NA	0.0199218925220138	-5.98134099651332	FALSE	-0.153182134511509	-1.59033503150408	0.112385601210186	NA	-5.41205315724658	-0.142850739831296	-0.760315795881323	0.447433586701239	NA	-5.33804952580551	NA	NA	NA	NA	NA	NA	NA
5277	ENSG00000161091.12	ENSG00000161091	protein_coding	MFSD12	126321	3.81509088450494	4.24756300480655	TRUE	0.545316728918002	10.7001119468846	3.21193622544169e-24	3.28730096029119e-23	44.02741162503	-0.201238156924687	-3.43255568123872	0.000648854800605333	0.00740373425394057	-0.899886217944849	0.357867311482165	3.91986278277909	10.5336126067057	3.54803789585474e-23	1.9512404645861e-22	9.915967024663	PM DEG
674	ENSG00000183397.5	ENSG00000183397	protein_coding	C19orf71	NA	1.28023284181864	-0.453854634446042	TRUE	0.269311690603761	2.55904647724012	0.0107865380887901	0.0158431724827018	-3.51314220335125	0.0816925134275353	0.523466606868334	0.600887570115311	0.767152889189284	-5.57919312366386	0.229872461052097	-0.745082802836769	3.29150013261477	0.00109000595741821	0.00161522458142075	3.26620166086941	PM DEG
565	ENSG00000267436.1	ENSG00000267436	antisense	AC005786.7	NA	1.41157557113836	-0.594425660460504	TRUE	0.0519209804266222	0.462435077284105	0.643968687631415	0.680749429684318	-6.59590272531589	-0.228049170631153	-1.285784069046	0.199129154251457	0.410692250933717	-4.93946179779825	0.00524864289147756	-0.88881610870063	0.0731834179521688	0.941697867159682	0.94920021226238	0.0731360343522882	Not DEG
369	ENSG00000267231.1	ENSG00000267231	lincRNA	AC005786.5	NA	0.386233643184521	-2.98963027516669	FALSE	-0.179014138631996	-1.20678313189741	0.228081114888378	NA	-5.63675568696985	0.125529753935094	0.439698442625256	0.660350486339842	NA	-5.24018014033006	NA	NA	NA	NA	NA	NA	NA
682	ENSG00000279590.1	ENSG00000279590	TEC	AC005786.6	NA	0.116574670511749	-3.99191527833396	FALSE	0.0640638193025167	0.365598764989218	0.714817706035992	NA	-6.21144921878129	-0.45708591321886	-1.33474185830418	0.182584194261635	NA	-4.60882608331926	NA	NA	NA	NA	NA	NA	NA
154	ENSG00000266959.1	ENSG00000266959	processed_pseudogene	AC005786.3	NA	0.548019510005796	-3.84644959679804	FALSE	-0.0856986368440671	-0.486501832053812	0.626822637449931	NA	-6.15419108063667	0.314138728202708	0.901812236546892	0.367602176595446	NA	-4.96351301151193	NA	NA	NA	NA	NA	NA	NA
3857	ENSG00000064961.18	ENSG00000064961	protein_coding	HMG20B	10362	1.55526045967845	2.37202690313258	TRUE	0.207641035323142	3.03189478021888	0.00255518779568002	0.00405666024897642	-2.6443288343261	-0.0660426179835087	-0.915886814738231	0.360179324255117	0.572342342418463	-5.84364814059406	0.0733684430197903	2.05898670613074	2.09542920629924	0.0367512067649818	0.0464814894399848	2.08851718609795	PM DEG
4335	ENSG00000179855.5	ENSG00000179855	protein_coding	GIPC3	126326	0.0908978727777682	-1.76664754651027	FALSE	1.77973951361217	11.6518337741813	5.96851080659827e-28	NA	52.3179535755222	0.787035269580089	2.66853652808969	0.00787224539245257	NA	-2.53841692226404	NA	NA	NA	NA	NA	NA	NA
2793	ENSG00000006638.11	ENSG00000006638	protein_coding	TBXA2R	6915	0.0922029611109746	-2.1404641179617	FALSE	0.488292261263701	3.57291459492606	0.000386893762477576	NA	-0.294578178334957	0.271596149511316	1.04277512895541	0.297569551721474	NA	-4.9947999049567	NA	NA	NA	NA	NA	NA	NA
1913	ENSG00000226800.5	ENSG00000226800	antisense	CACTIN-AS1	404665	0.0334945162760935	-4.14718385085965	FALSE	0.488418485275437	2.56510598715023	0.0106023990548332	NA	-3.09486894964289	-0.127389396075712	-0.342285411061972	0.732283708674437	NA	-5.20687010527466	NA	NA	NA	NA	NA	NA	NA
5952	ENSG00000105298.13	ENSG00000105298	protein_coding	CACTIN	58509	1.60015398592026	3.11738333434912	TRUE	0.181586788539512	2.55650075662526	0.0108647454481769	0.0159547195582523	-4.07013399324028	-0.0439195922899929	-0.760610309520531	0.447257769079877	0.649042262648154	-6.11327026917193	0.159995621491053	2.78076631823788	4.19817028269503	3.27949083874631e-05	5.52068038408624e-05	4.15313642722886	PM DEG
6963	ENSG00000186111.9	ENSG00000186111	protein_coding	PIP5K1C	23396	6.38170029843923	5.04529428168835	TRUE	0.421056976568564	4.70760489693742	3.24277199977496e-06	6.9801426185632e-06	3.15389217525781	-0.682565561207611	-7.65106292049626	1.0751434866723e-13	5.0543689912339e-11	20.5142670933782	0.260059757561868	4.71880333929547	4.64068843892301	4.73382007791779e-06	8.52544721433042e-06	4.57625123564909	PM DEG
482	ENSG00000267304.1	ENSG00000267304	antisense	AC004637.1	NA	0.00824446955296556	-5.89330927615231	FALSE	-0.0689594204372049	-0.573948229535873	0.566258575381006	NA	-6.45436659952547	0.193593518966275	0.863455536225306	0.388311881628799	NA	-5.23830902039789	NA	NA	NA	NA	NA	NA	NA
4217	ENSG00000105289.14	ENSG00000105289	protein_coding	TJP3	27134	0.035186841023854	-3.25022801085959	FALSE	-0.24520454556269	-1.27884174570963	0.201540619490829	NA	-5.55809429278556	0.206835792173647	0.552364383230216	0.5809520102483	NA	-5.2157053747973	NA	NA	NA	NA	NA	NA	NA
5556	ENSG00000011132.11	ENSG00000011132	protein_coding	APBA3	9546	1.46059378469384	2.91006917845716	TRUE	0.314953464909056	6.01828409383169	3.39254942158519e-09	9.5438009326642e-09	10.1646630610309	-0.0956282649553605	-1.59129606499803	0.112191507874645	0.28582274301661	-5.10895619660242	0.146969198442634	2.63265202609048	3.96640835030655	8.5491208058045e-05	0.000139120141883099	3.92846100918665	PM DEG
556	ENSG00000267205.1	ENSG00000267205	antisense	AC005954.4	NA	0.00918654784295396	-5.84672370096928	FALSE	-0.202023740219169	-1.59561952942538	0.111199850837387	NA	-5.36074711779467	-0.000333673629943841	-0.00141354901956074	0.998872729974404	NA	-5.550302954683	NA	NA	NA	NA	NA	NA	NA
337	ENSG00000267138.1	ENSG00000267138	sense_intronic	AC005954.3	NA	0.804066040306056	-2.03692050584554	TRUE	0.144451693720913	1.22935085467479	0.219513228101411	0.257203120492126	-5.73223205339839	-0.30277828548973	-1.43452913946058	0.152062817297909	0.347283698579	-4.59885526198852	0.124708078983838	-0.745659514199002	2.34393117434014	0.0195841364495934	0.0255550538050032	2.33422131330992	PM DEG
1003	ENSG00000183617.4	ENSG00000183617	protein_coding	MRPL54	116541	12.4956351292015	3.5857424555521	TRUE	-0.608241276642299	-11.3567763462163	8.96115091571055e-27	1.15876007103824e-25	49.9283432529009	-0.11474569231079	-1.80098729700528	0.0723230765166712	0.213609353042705	-4.92108535253639	-0.487405683002062	3.26231667627678	-15.7293979387072	1.26764676367129e-44	3.34457777219857e-43	-14.0146820782188	LIV DEG
2414	ENSG00000173976.15	ENSG00000173976	protein_coding	RAX2	84839	0.0212660043240354	-4.90136798167206	FALSE	1.23873475603962	6.26455018147051	8.01677263926811e-10	NA	11.9945469981146	-0.0591444399613368	-0.183284850728323	0.854650763257367	NA	-5.38820635168057	NA	NA	NA	NA	NA	NA	NA
187	ENSG00000267148.1	ENSG00000267148	unprocessed_pseudogene	AC005777.3	NA	0.167034891025477	-5.10942805863843	FALSE	0.988739719169258	5.29420038836182	1.78693076335418e-07	NA	6.89660954927589	-0.0518669608357944	-0.162139561494214	0.871263168107122	NA	-5.38529959177272	NA	NA	NA	NA	NA	NA	NA
4141	ENSG00000007264.14	ENSG00000007264	protein_coding	MATK	4145	3.1388053838351	3.29354961281306	TRUE	-0.436319719622889	-4.49656327012447	8.57613951263872e-06	1.76951361932968e-05	2.51713680280621	-0.223104517538053	-2.15792888345469	0.0314212972430151	0.121921779746145	-4.22493822699719	-0.249845560929218	2.99716559946659	-4.7676304133011	2.44194850054324e-06	4.48523268607293e-06	-4.71291769223782	LIV DEG
5944	ENSG00000105278.10	ENSG00000105278	protein_coding	ZFR2	23217	1.97154371635271	3.18448299103125	TRUE	-0.625622274366972	-7.57063215938929	1.7803880117368e-13	7.18232425406026e-13	19.7360076690865	0.0664224652130247	0.644934582817587	0.519273117236935	0.706899793767526	-6.22808750899482	-0.39962740887599	2.86322799923295	-7.40454378750633	8.95905847740738e-13	2.56829508624233e-12	-7.14562000115174	LIV DEG
534	ENSG00000266989.1	ENSG00000266989	processed_pseudogene	FTLP5	100131661	0.0358612086543529	-5.2416719766301	FALSE	-0.360111512944837	-2.23251893205818	0.026018666470552	NA	-3.98023383335783	0.132837989947276	0.430074495252828	0.667331597722207	NA	-5.31887689562649	NA	NA	NA	NA	NA	NA	NA
5403	ENSG00000167654.17	ENSG00000167654	protein_coding	ATCAY	85300	24.6149817009209	6.71271022170315	TRUE	0.329893737594635	6.44271354536642	2.74201261317037e-10	8.45463880361743e-10	11.9438788585881	-0.155831724253704	-2.2000052079636	0.02827524537734	0.113672992372951	-4.98645902975092	0.403395415909189	6.39711271904211	10.8286236151625	2.98655514419178e-24	1.77316466917094e-23	10.1601373195563	PM DEG
262	ENSG00000266627.2	ENSG00000266627	misc_RNA	RN7SL202P	106479295	0.0373711487241274	-5.59831399280788	FALSE	-0.199195668861426	-1.40208519890302	0.161504670653494	NA	-5.56181295249485	0.462517109924057	1.74523340257892	0.0815746428240999	NA	-4.21742218340193	NA	NA	NA	NA	NA	NA	NA
1141	ENSG00000077009.13	ENSG00000077009	protein_coding	NMRK2	27231	0.0448283715177998	-4.46858585161131	FALSE	-1.37962613877544	-7.83273362699827	2.8399259520265e-14	NA	21.7270092870779	-0.202438057734351	-0.584781717874612	0.55896518156273	NA	-5.18025560528819	NA	NA	NA	NA	NA	NA	NA
3549	ENSG00000167657.12	ENSG00000167657	protein_coding	DAPK3	1613	5.57192616916205	4.22570519768621	TRUE	-0.112869008182357	-1.85179762421497	0.0646388339727695	0.0845818353865243	-5.78184867990102	-0.146695029906742	-2.47080869743112	0.0138218919831028	0.0690278859543297	-3.65252956753333	-0.0612710410381889	3.9143254017639	-1.99468278668252	0.0467481251238768	0.0583374105701721	-1.98857507220342	Not DEG
4027	ENSG00000167658.15	ENSG00000167658	protein_coding	EEF2	1938	131.056093566393	8.98123652012009	TRUE	-0.254795310083879	-4.63285919339447	4.59595518853229e-06	9.72858034954979e-06	2.07635760107965	0.0199521532700306	0.418759894217687	0.67557614510703	0.818077625116335	-7.96965224838351	-0.169951168470731	8.65438766228545	-6.5922870882238	1.23117488964739e-10	3.07438466499553e-10	-6.4354383566619	LIV DEG
66	ENSG00000206775.1	ENSG00000206775	snoRNA	SNORD37	26812	2.1255281093689	-3.08000855262999	FALSE	-0.604894596756557	-3.67479132513103	0.000263518789988512	NA	0.142284786176046	-0.463422762517535	-1.4167949086172	0.157181934976375	NA	-4.54152491220786	NA	NA	NA	NA	NA	NA	NA
3646	ENSG00000105229.6	ENSG00000105229	protein_coding	PIAS4	51588	3.38789855239534	3.5289446080614	TRUE	0.231791700185511	4.32977996956935	1.80098511666012e-05	3.60793940747583e-05	1.81858232838006	-0.0719853080413214	-1.27557628395895	0.202713138404871	0.414738534134917	-5.67787720736837	0.116126383943905	3.19121661173154	3.96925447666331	8.49466895707056e-05	0.000138275647344987	3.92999765629945	PM DEG
5725	ENSG00000178951.8	ENSG00000178951	protein_coding	ZBTB7A	51341	4.95814632823146	4.54944000092238	TRUE	0.490435670430537	6.66366052514262	7.00969392739728e-11	2.26777909518412e-10	13.6819700051148	-0.531350841156923	-6.69934704467526	5.79280579273807e-11	1.24553998893333e-08	14.462255694699	0.242812247502172	4.48376419125558	5.51265765294459	6.39338199123596e-08	1.31784317245036e-07	5.40743475836801	PM DEG
684	ENSG00000268670.1	ENSG00000268670	sense_intronic	CTD-2622I13.3	NA	2.32948781168971	0.440390680201588	TRUE	0.70324084492379	7.96941135374057	1.07025414714884e-14	4.7887534862381e-14	22.7565151636917	-0.150939983553194	-1.22247357951348	0.222119594116249	0.428785574578905	-5.17039775997922	0.449939690699676	0.125142566246705	7.1320153549555	4.07495771648551e-12	1.11994042423989e-11	6.93455710717686	PM DEG
5236	ENSG00000126934.13	ENSG00000126934	protein_coding	MAP2K2	5605	4.84309077344418	4.58415971754878	TRUE	0.0855128152791703	1.6149173601202	0.10695367495554	0.132781983197444	-6.25502973569972	-0.0895463325466851	-1.75131479004927	0.0805209014392964	0.229633279852833	-5.21728082971017	0.133419757434525	4.28063861908037	5.68547848952637	2.57208809405949e-08	5.45827620549064e-08	5.56831887075071	PM DEG
241	ENSG00000278007.1	ENSG00000278007	misc_RNA	Metazoa_SRP	NA	0.00183014133604413	-6.03784343700704	FALSE	-0.183043177047653	-2.01473005871061	0.044462897226276	NA	-4.67610512969881	0.23617869567757	1.38379649401146	0.167054345943382	NA	-4.77140622929803	NA	NA	NA	NA	NA	NA	NA
2678	ENSG00000060566.13	ENSG00000060566	protein_coding	CREB3L3	84699	0.143602692440921	-1.79695202531683	FALSE	-0.499432008328894	-3.3320348703414	0.000925378763572744	NA	-1.15097352240913	-0.807326643205399	-3.02420106229559	0.00262445327955761	NA	-1.70354283261296	NA	NA	NA	NA	NA	NA	NA
2787	ENSG00000077463.14	ENSG00000077463	protein_coding	SIRT6	51548	1.41338843190416	1.90296045947923	TRUE	-0.119481441280029	-2.03304377412701	0.0425710139116124	0.0573400889113015	-5.06018265216813	-0.223043157887049	-2.93904748732946	0.00344847938069702	0.0258330670320982	-2.05341227931765	-0.0945482377867546	1.57434853304796	-2.72036211662294	0.0068038961206693	0.009318960025999	-2.70629311853515	LIV DEG
4474	ENSG00000089847.12	ENSG00000089847	protein_coding	ANKRD24	170961	8.33836656333226	4.98362828365071	TRUE	-0.5310792967169	-7.30466150029431	1.09198126062598e-12	4.13771512959746e-12	17.7183914107291	-0.130012208333493	-1.48277797535878	0.1387798969564	0.327995611676086	-5.7288699473065	-0.433874100754526	4.69216111074116	-8.98298757029766	1.0450436475808e-17	4.08926014024426e-17	-8.56887117305422	LIV DEG
1284	ENSG00000105246.5	ENSG00000105246	protein_coding	EBI3	10148	0.462831247791324	-0.982637986569077	FALSE	1.02047159837086	9.06606226058961	2.73362063913659e-18	NA	30.8273719048453	0.639908835465474	3.49780436589467	0.000512070900816521	NA	-0.349358500449607	NA	NA	NA	NA	NA	NA	NA
1020	ENSG00000280247.1	ENSG00000280247	TEC	AC005578.3	NA	0.0652349335132476	-4.03095410373502	FALSE	-0.525573177636948	-2.80418503730905	0.00523882980565911	NA	-2.47540072546738	-0.76824627723353	-2.05785174088951	0.0401357745123095	NA	-3.71102447896965	NA	NA	NA	NA	NA	NA	NA
1671	ENSG00000105248.15	ENSG00000105248	protein_coding	CCDC94	NA	4.02221503540221	2.71335621449793	TRUE	-0.0601477049196416	-1.34165734457457	0.180310589200855	0.214863432351946	-6.33080670876623	-0.0118412163681553	-0.174702847748752	0.861385698326537	0.930674895204183	-6.2991751573135	-0.141983748611415	2.39028901570492	-5.68479571052615	2.53342904954797e-08	5.37834731498091e-08	-5.57095765379624	LIV DEG
2811	ENSG00000105251.10	ENSG00000105251	protein_coding	SHD	56961	0.865424595432326	0.948302575375443	TRUE	-0.187918311577954	-1.94301249624896	0.0525704474368428	0.0698397271744794	-5.11987387469466	-0.342737750016655	-1.97348570924046	0.0490048514070825	0.164869216208147	-4.1794638333966	-0.124234983437243	0.620940780121243	-1.92847377525271	0.0545234108011689	0.0674681990782023	-1.92265484862142	Not DEG
1262	ENSG00000167664.8	ENSG00000167664	protein_coding	TMIGD2	126259	0.510199929333865	-1.1156249011712	TRUE	-1.2741009571635	-8.16608102821098	2.57077648176313e-15	1.2120520720236e-14	24.1658222400466	0.0033352534902417	0.0133936471817619	0.989319217441852	0.995010366310848	-5.5726765383669	-1.26801711452932	-1.45368337430064	-13.6501873762505	9.64447594642584e-36	1.27697819523209e-34	-12.4796208858816	LIV DEG
3111	ENSG00000105255.10	ENSG00000105255	protein_coding	FSD1	79187	6.58402254143395	4.21830099175152	TRUE	-0.1819205017868	-3.50661629671325	0.00049433477743139	0.000852920007875463	-1.43521718620392	-0.0636670802925836	-0.914264421851244	0.361030120004485	0.572968874302545	-6.23249130504793	-0.0636916981764559	3.91033161866604	-2.0385886963772	0.0422943022909852	0.0530887230253808	-2.03061266162787	Not DEG
2766	ENSG00000178078.11	ENSG00000178078	protein_coding	STAP2	55620	0.479754534458678	0.301691083455819	TRUE	-0.186652846224794	-2.57005015975974	0.0104542362414032	0.0153914237376911	-3.59606914237517	-0.363826663605804	-2.6905584055817	0.00737826215956066	0.044261130137907	-2.54459360914423	-0.060936965570039	-0.02459780009976	-1.18166907705932	0.2380996380658	0.269771441191599	-1.17975005798977	Not DEG
279	ENSG00000269425.1	ENSG00000269425	antisense	AC007292.7	NA	0.44019264345208	-3.18605426207142	FALSE	-0.141147012772993	-0.846254849865461	0.3978117308365	NA	-5.96910599767492	-1.00926196634559	-3.03577254467932	0.00252761847703166	NA	-1.84672927605465	NA	NA	NA	NA	NA	NA	NA
2049	ENSG00000008382.15	ENSG00000008382	protein_coding	MPND	84954	5.78125903196567	3.50341155932679	TRUE	-0.278652215987358	-5.93398947219083	5.4987220958e-09	1.51485175070516e-08	9.62131721471945	-0.153113479468511	-2.40534221966963	0.0165290936975804	0.078548115411635	-3.66240310529455	-0.174239088601696	3.19658335759223	-6.00533237994949	4.51654870551838e-09	1.01186218539805e-08	-5.86407075441104	LIV DEG
357	ENSG00000269807.1	ENSG00000269807	antisense	AC007292.4	NA	0.180528886850655	-4.14852308807074	FALSE	0.872950589098436	4.70454350525181	3.28972691997593e-06	NA	4.19677849908828	-0.168923857302847	-0.456970597338778	0.647895838702583	NA	-5.17006464903843	NA	NA	NA	NA	NA	NA	NA
334	ENSG00000267938.1	ENSG00000267938	unprocessed_pseudogene	EIF1P6	106480277	0.13975599123826	-4.59773140765004	FALSE	0.99237605036538	5.21254266827979	2.72102368456551e-07	NA	6.51062295699027	0.118418336799382	0.331504195402099	0.740406206246425	NA	-5.23760670047141	NA	NA	NA	NA	NA	NA	NA
1812	ENSG00000269318.1	ENSG00000269318	antisense	AC007292.3	NA	0.32007720096792	-1.06078803840774	FALSE	0.845232848080869	7.78539824453607	3.97009935164518e-14	NA	21.5285869052446	0.13368347733627	0.722986142408318	0.470035295027355	NA	-5.37155169954779	NA	NA	NA	NA	NA	NA	NA
3685	ENSG00000141985.9	ENSG00000141985	protein_coding	SH3GL1	6455	3.77452919211264	3.69753841202302	TRUE	0.171146899636663	3.21647931533837	0.00138101218066928	0.00226177229093896	-2.29370316344758	-0.184003295206969	-2.9248948818373	0.00360637208014407	0.0266664807254274	-2.36136871397617	0.0831877403882649	3.36928840549394	2.67223492136314	0.00784407424641012	0.0106673295820657	2.65870873928102	PM DEG
746	ENSG00000267980.1	ENSG00000267980	antisense	AC007292.6	NA	1.37916482475887	-0.0994632311563182	TRUE	0.326006484790776	3.90454679470542	0.000107233919489357	0.000198906932643345	0.635898670129359	0.00778698582034508	0.0528516934581033	0.95787173486027	0.9802493031635	-5.76376139670984	0.27039016542646	-0.411004988258796	4.67584928110006	4.15204035537583e-06	7.50015806032864e-06	4.60362287534209	PM DEG
4299	ENSG00000167670.15	ENSG00000167670	protein_coding	CHAF1A	10036	1.70830249087795	2.83638399583978	TRUE	-0.19738501129938	-4.71924879350389	3.07000102570566e-06	6.62410008173272e-06	3.6091884259363	-0.128074006051407	-1.79066740600799	0.0739673442252997	0.217140690447412	-4.79305592358086	-0.166414692088689	2.51668110872335	-6.23373835381576	1.10671723435666e-09	2.59413080880891e-09	-6.09320566989152	LIV DEG
569	ENSG00000267255.1	ENSG00000267255	antisense	CTB-50L17.5	NA	0.0113727739093325	-5.74935731097286	FALSE	-0.208121515034888	-1.58792617436616	0.112929414654176	NA	-5.3329541340621	0.443116607812337	1.78575290957623	0.0747610775047811	NA	-4.18010468017428	NA	NA	NA	NA	NA	NA	NA
5275	ENSG00000167671.11	ENSG00000167671	protein_coding	UBXN6	80700	6.77036265677744	5.04101022531516	TRUE	-0.155638090184609	-2.48164734905763	0.0134021430197749	0.0194606586301969	-4.57671837395182	-0.126736040938905	-2.36056595333863	0.0186400622783344	0.0856477396514062	-4.09366349200445	-0.0694616397721016	4.74904703135589	-2.50519723251659	0.0126323986422685	0.0168289374769383	-2.49396784808405	LIV DEG
71	ENSG00000266437.1	ENSG00000266437	miRNA	MIR4746	100616371	0.231103451925402	-5.37877412312063	FALSE	0.340263007908196	2.02146107835153	0.0437594445391924	NA	-4.42403585112311	-0.0701293443584343	-0.23563802699199	0.81381257142077	NA	-5.39844110968663	NA	NA	NA	NA	NA	NA	NA
540	ENSG00000267030.1	ENSG00000267030	antisense	CTB-50L17.7	NA	0.114284137737024	-4.20019845122547	FALSE	0.327869046568638	1.77892003381012	0.0758547990474656	NA	-4.73335275620104	-0.234138637223381	-0.676086328217242	0.499306610955283	NA	-5.09712115232798	NA	NA	NA	NA	NA	NA	NA
2027	ENSG00000280239.1	ENSG00000280239	TEC	CTB-50L17.8	NA	0.114661657814721	-2.29638025868767	FALSE	0.607399718148271	4.79044838703631	2.19113293950371e-06	NA	4.51076255078569	0.151556384559947	0.607361299855947	0.543894102964322	NA	-5.25847495698637	NA	NA	NA	NA	NA	NA	NA
510	ENSG00000267769.1	ENSG00000267769	antisense	CTB-50L17.9	NA	0.176509575181461	-3.69325631418147	FALSE	0.297472557164081	1.69579035491434	0.0905424335262324	NA	-4.91067081859523	-0.325332525958913	-0.985797604659007	0.324721699505188	NA	-4.92389953598433	NA	NA	NA	NA	NA	NA	NA
837	ENSG00000267011.5	ENSG00000267011	lincRNA	CTB-50L17.16	NA	0.386283139162257	-1.70488074987088	FALSE	-0.582146741449641	-6.13545035367755	1.71788248294627e-09	NA	11.2699134194613	-0.00678700166743325	-0.0362833049553151	0.97107132167105	NA	-5.49090219938184	NA	NA	NA	NA	NA	NA	NA
4299	ENSG00000167674.14	ENSG00000167674	protein_coding	CTB-50L17.10	NA	5.75018579315244	4.54097416960633	TRUE	-0.207855431578483	-3.34269289874828	0.000891306416536656	0.00149386683899802	-2.01738899409905	-0.099632162164962	-1.91349232411656	0.0562707332303339	0.180446773001018	-4.90273109716038	-0.222776935986689	4.2352642467873	-8.25065845160445	2.38055012879042e-15	8.03858311789928e-15	-7.91971530575713	LIV DEG
6502	ENSG00000167676.4	ENSG00000167676	protein_coding	PLIN4	729359	1.40828337430142	2.93878059763445	TRUE	0.337049687045817	3.0938233318948	0.00208550648608972	0.00334309992522755	-2.54785709888654	-0.413708969803371	-2.51164792490606	0.012339210084284	0.06366731447147	-3.31856572266495	0.284150123274239	2.60132598955199	4.21500016730829	3.09450473439456e-05	5.21739478870218e-05	4.16639783882427	PM DEG
4815	ENSG00000214456.8	ENSG00000214456	protein_coding	PLIN5	440503	0.675051111166176	1.48552823372382	TRUE	0.71026046240139	8.22549889434552	1.66237130776632e-15	7.94206527005343e-15	24.5043300563124	0.0934530868604043	0.686830504030945	0.492516289426837	0.685788330337968	-5.86336316530905	0.624048560772827	1.56261302977454	10.5536925221935	2.43171600170264e-23	1.35383879816872e-22	9.95362061559245	PM DEG
1803	ENSG00000267385.1	ENSG00000267385	protein_coding	CTB-50L17.14	NA	0.128166554449347	-2.48726991457157	TRUE	0.970692170421755	5.68735259730782	2.18743404710624e-08	5.72429085434594e-08	8.86445687873914	-0.111308183435926	-0.351521371264504	0.725349201526775	0.849466472447903	-5.35469589900516	0.661387539709543	0.120284489114441	10.8036776821999	3.38234172804311e-24	2.00265362031233e-23	10.1479969413646	PM DEG
3133	ENSG00000171236.9	ENSG00000171236	protein_coding	LRG1	116844	0.126768648465468	-1.72182592092183	FALSE	1.31909007614272	9.45890691308953	1.17716358859357e-19	NA	33.8253931002642	0.445677265749316	1.92092979941155	0.0553237521970359	NA	-3.96909687314611	NA	NA	NA	NA	NA	NA	NA
4412	ENSG00000167680.15	ENSG00000167680	protein_coding	SEMA6B	10501	7.56297649992369	4.67974087189857	TRUE	0.121572022588979	1.51376324219038	0.13071198818849	0.16013772536117	-6.47555724898748	-0.268680434685123	-2.97887115497795	0.00303745511033434	0.023684984467056	-2.45094946627207	0.170802421187054	4.35628558064983	3.56226470516423	0.000402157345178849	0.000618692609183276	3.53866402573217	PM DEG
486	ENSG00000267408.1	ENSG00000267408	unprocessed_pseudogene	CTB-50L17.2	NA	0.00338677181982866	-5.9584113393443	FALSE	-0.221660711547748	-2.18463191502675	0.0293752493741174	NA	-4.30958574730273	0.0540226919624897	0.277062048098347	0.781849963768061	NA	-5.54657266349918	NA	NA	NA	NA	NA	NA	NA
6667	ENSG00000185361.8	ENSG00000185361	protein_coding	TNFAIP8L1	126282	2.61885248318029	3.93705682342406	TRUE	0.0333021143546245	0.686867370831526	0.492481847418471	0.535570528049028	-7.2274818650533	-0.17781752029299	-2.35675556491217	0.0188301770801174	0.0861302478118669	-3.89759836376273	0.103316690183875	3.59018472008803	3.18902966169968	0.00151587158565485	0.00221503996728641	3.1716277886285	PM DEG
1678	ENSG00000074842.7	ENSG00000074842	protein_coding	MYDGF	56005	7.21995209577479	3.56252291216028	TRUE	-0.140919899855324	-3.21111110846536	0.00140653940163802	0.00230144180073109	-2.26675761247519	-0.156251705564391	-2.76804814169091	0.00585406860185767	0.0375793045387988	-2.77921322244953	-0.0529666029773002	3.2560160627535	-2.30836767786217	0.0214365442636091	0.0278630000086022	-2.30020613782481	LIV DEG
392	ENSG00000268565.1	ENSG00000268565	antisense	AC005339.2	NA	0.54414354925111	-2.47443194008664	FALSE	1.22037413950552	9.30410384654989	4.10985821919564e-19	NA	32.5004973921245	-0.064077592605176	-0.261791420113489	0.793592885052617	NA	-5.37216815930976	NA	NA	NA	NA	NA	NA	NA
8324	ENSG00000142002.16	ENSG00000142002	protein_coding	DPP9	91039	2.0937483779796	4.06088178732158	TRUE	0.324002086173533	7.40254415393862	5.6343984954754e-13	2.18227206466097e-12	18.5102867279666	-0.140762554542696	-2.80727764529737	0.005196519687311	0.0345142822241582	-2.74608196214184	0.198810176977711	3.73758050801009	7.72588812055672	9.89118031422074e-14	3.01105510198629e-13	7.44234724794283	PM DEG
3071	ENSG00000205790.1	ENSG00000205790	antisense	DPP9-AS1	100131094	0.111039962628257	-2.56218132772467	FALSE	0.124667297894876	0.672786341794246	0.501391212100116	NA	-6.20945668689995	0.358779516389389	1.07325896269765	0.283686186511789	NA	-4.96994003782963	NA	NA	NA	NA	NA	NA	NA
1124	ENSG00000176840.11	ENSG00000176840	lincRNA	MIR7-3HG	284424	8.98237084640055	2.92473598436593	TRUE	-0.90770773061548	-9.75344387478174	1.04972436755769e-20	7.80834001254675e-20	36.1522245715522	-0.329301470780423	-2.08771820088242	0.037342092150583	0.13769774436911	-4.29716845969366	-0.637821003179578	2.63713938333827	-9.63013738922657	2.91524819939655e-20	1.33795915982062e-19	-9.22203112083939	LIV DEG
110	ENSG00000207630.1	ENSG00000207630	miRNA	MIR7-3	407045	1.65840927278441	-3.00379096585136	TRUE	-0.36307314736872	-2.01739141453881	0.0441836257098802	0.0593387888453858	-4.41325621957565	-0.540372908439095	-1.66894547717544	0.095770551421088	0.257600256238159	-4.27771571671973	-0.387803335946715	-0.767653662690023	-4.44462042153919	1.08102524317429e-05	1.89529830924439e-05	-4.40029758676318	LIV DEG
418	ENSG00000268536.1	ENSG00000268536	lincRNA	AC005523.3	NA	0.37915733228717	-2.78520770611689	FALSE	-0.206372527966109	-1.47327996409343	0.141299078316735	NA	-5.31005941613839	0.150899131245166	0.553683026077006	0.580049779351656	NA	-5.22221646655582	NA	NA	NA	NA	NA	NA	NA
9593	ENSG00000141965.4	ENSG00000141965	protein_coding	FEM1A	55527	4.00137086526229	5.23136599043751	TRUE	0.337580676381823	9.71949648059154	1.39047418893568e-20	1.02243592168698e-19	35.6152816005469	-0.04633942143929	-0.966890549650688	0.334078417238417	0.546703863387501	-6.412725319305	0.22498865477528	4.90800684563434	10.6168015685745	2.58208254438438e-23	1.43460081786739e-22	9.94765008091447	PM DEG
3572	ENSG00000269604.1	ENSG00000269604	antisense	AC005523.2	NA	0.0264236361577682	-3.85170898004343	FALSE	0.0694342233626466	0.314319067898088	0.753408632423081	NA	-6.21790866620071	-0.350553354566338	-0.907188281459298	0.36475567096244	NA	-4.98271183985078	NA	NA	NA	NA	NA	NA	NA
2676	ENSG00000127666.9	ENSG00000127666	protein_coding	TICAM1	148022	0.744116972206188	0.684883817962678	TRUE	0.778027162175437	9.31122517195235	3.88134524948775e-19	2.51901334873e-18	32.7400456745067	-0.231898057489576	-2.12982743441548	0.0336863631661697	0.12794075330689	-3.84858801196834	0.664447971476073	0.356626197081061	12.0802369804346	4.54552792622669e-29	3.75353040778299e-28	11.1903661278024	PM DEG
511	ENSG00000267484.1	ENSG00000267484	antisense	CTC-518P12.6	NA	0.0374556665361997	-5.42825359775013	FALSE	-0.372882394003411	-2.30298893093656	0.0216853348437391	NA	-3.91799413178488	-0.0992793822846168	-0.314617701994871	0.753186613475408	NA	-5.39677274407839	NA	NA	NA	NA	NA	NA	NA
2813	ENSG00000105355.8	ENSG00000105355	protein_coding	PLIN3	10226	7.38094103985861	3.9314235967	TRUE	0.135074088769487	2.05889871279809	0.0400166413078844	0.0541204479521989	-5.3319592185142	-0.262082127953253	-2.56189423402253	0.010710005626431	0.0576661158124579	-3.39113790212539	0.0806744537673371	3.5992586081301	1.79771024868577	0.072919066912274	0.0888140523924476	1.79333692261205	Not DEG
1638	ENSG00000205784.2	ENSG00000205784	protein_coding	ARRDC5	645432	0.227617448911941	-1.69784067741725	FALSE	-0.0756856058408475	-0.568104209597812	0.570216917683854	NA	-6.34796567453737	-0.0017759757949617	-0.00713180437527682	0.994312610612426	NA	-5.50615797901388	NA	NA	NA	NA	NA	NA	NA
5145	ENSG00000276043.4	ENSG00000276043	protein_coding	UHRF1	29128	0.563690074530863	1.06568831910074	TRUE	0.85616652701545	8.10635651056918	3.97516323919615e-15	1.84417934923672e-14	23.6812168328609	-0.064846523883093	-0.357865967559324	0.720598592616528	0.846574289265433	-5.95127738070937	0.665709578897559	0.567060179349637	8.71696050406252	5.83547881506854e-17	2.18049368158908e-16	8.36850306177712	PM DEG
54	ENSG00000263409.1	ENSG00000263409	miRNA	MIR4747	100616337	0.0596517157057547	-5.9163263129522	FALSE	-0.0716237923914287	-0.632976515623177	0.527035731291358	NA	-6.43118603856568	0.00347586682060783	0.015966841976275	0.987267380327821	NA	-5.56266429076846	NA	NA	NA	NA	NA	NA	NA
14716	ENSG00000127663.14	ENSG00000127663	protein_coding	KDM4B	23030	2.11459796741051	4.83711371059962	TRUE	0.238498342279452	4.25332621206497	2.51060680697453e-05	4.97395457965407e-05	1.28074893606339	-0.0910660032963887	-1.80724888725581	0.0713401343590344	0.211639397330721	-5.15057218402621	0.176781252605917	4.50810680010706	5.6405282428872	3.29009272009231e-08	6.92828070850663e-08	5.52525400146378	PM DEG
8565	ENSG00000105426.15	ENSG00000105426	protein_coding	PTPRS	5802	1.44146366231777	3.51303099008417	TRUE	0.0850366538296928	1.35973401092209	0.174521369238419	0.208493311849941	-6.44943532804339	-0.23313738384124	-3.21800315650665	0.00137685364974754	0.0132083940037905	-1.46281340947717	0.239803252323597	6.73126148108229	7.58829634050635	2.1000946920049e-13	6.2497315903062e-13	7.34226473590751	PM DEG
346	ENSG00000267550.1	ENSG00000267550	antisense	CTC-482H14.5	NA	0.0964096421151776	-4.85147410074557	FALSE	0.969968602395154	5.30271167650265	1.70976463001369e-07	NA	6.94389796195501	-0.262054957525151	-0.768490760417175	0.442567984972952	NA	-5.09262453797412	NA	NA	NA	NA	NA	NA	NA
4518	ENSG00000283229.1	ENSG00000283229	protein_coding	PTPRS	5802	0	-6.05392717347678	FALSE	-0.152887514971211	-1.77178663803609	0.0770334299130336	NA	-5.12896206190441	0.195218323272989	1.21646857861348	0.224395419341199	NA	-4.96138680449924	NA	NA	NA	NA	NA	NA	NA
400	ENSG00000239524.2	ENSG00000239524	processed_pseudogene	RPL32P34	100133162	0.00135478608821754	-6.02342602290542	FALSE	-0.143988582743789	-1.58891449374349	0.112706044737029	NA	-5.41973761292885	0.252125724878071	1.48446257378699	0.138332861277443	NA	-4.64330646969617	NA	NA	NA	NA	NA	NA	NA
450	ENSG00000274447.1	ENSG00000274447	antisense	LLNLR-304G9.1	NA	0.0960966742096979	-4.52880518837511	FALSE	0.163409017900856	0.835371414932398	0.403903981969102	NA	-5.90106421591444	0.336362266785502	0.895375521530291	0.371028488104482	NA	-4.9616137725293	NA	NA	NA	NA	NA	NA	NA
1426	ENSG00000105428.5	ENSG00000105428	protein_coding	ZNRF4	148066	0.00846854570729173	-5.4840675770232	FALSE	-0.198403264816446	-1.29155434548875	0.197102818698359	NA	-5.65603126947977	0.0432478992878533	0.148609852556275	0.881922981456459	NA	-5.43058009184217	NA	NA	NA	NA	NA	NA	NA
3925	ENSG00000223573.6	ENSG00000223573	protein_coding	TINCR	257000	0.814116644487133	1.40789086555083	TRUE	0.489786587244526	6.14584839585561	1.61637402179036e-09	4.6893023081425e-09	11.0443083746322	0.156938973629402	1.0434124667323	0.297274702463966	0.510541186119923	-5.5884018253264	0.489614599002082	1.15990108238813	8.99127694024235	7.64164434700584e-18	3.02132630569209e-17	8.60485027590764	PM DEG
279	ENSG00000233270.1	ENSG00000233270	processed_pseudogene	SNRPEP4	100130109	3.96061820036239	0.0956140290453325	FALSE	-0.18693865395078	-2.70473237162553	0.00706696778519696	NA	-3.20754177068006	-0.408848073916186	-3.39885648004855	0.000732184113718635	NA	-0.598657779521112	NA	NA	NA	NA	NA	NA	NA
6222	ENSG00000130254.11	ENSG00000130254	protein_coding	SAFB2	9667	10.1671546835838	5.91003187712121	TRUE	0.484520675350523	12.9736425652728	2.03178859047267e-33	4.94051581970683e-32	64.8269657801838	0.0438829658029794	1.08930865901403	0.276556252893803	0.488685894584731	-6.44233935123533	0.306430011017617	5.61080516974472	12.0232937223798	2.29945940562363e-28	1.80380000872615e-27	11.0457087155959	PM DEG
7036	ENSG00000160633.12	ENSG00000160633	protein_coding	SAFB	6294	9.43330997609742	6.02912036408059	TRUE	0.1871541802486	6.73307611569326	4.53212957904621e-11	1.49016476911288e-10	13.8995305980081	0.000278317690944595	0.00692440600051011	0.994478001596237	0.997448422329243	-7.07156430511008	0.119271597243686	5.74225594434992	6.8764881445763	2.35978555409113e-11	6.17115441348502e-11	6.68182883594287	PM DEG
2272	ENSG00000130255.12	ENSG00000130255	protein_coding	RPL36	25873	37.8855102661526	6.37360818475172	TRUE	-0.372675916312667	-7.20819389304725	2.08221572008909e-12	7.70092195078404e-12	16.8881625093822	-0.039232718684894	-0.663328063254163	0.507434167854672	0.697878677737979	-6.93089477085816	-0.372781990917446	6.09968343055689	-12.1619050406637	1.20147504261481e-29	1.03355517085374e-28	-11.3077376751476	LIV DEG
1854	ENSG00000174917.8	ENSG00000174917	protein_coding	C19orf70	NA	8.61517874432392	3.91531399050977	TRUE	-0.709797736544711	-10.467650260903	2.44790985231307e-23	2.29444098031382e-22	42.0703920176684	-0.0350416514030431	-0.53994956298418	0.589478501287254	0.758495085136662	-6.43097054809992	-0.53696741394942	3.59954852953504	-15.9605650774431	4.07822775803915e-45	1.12255035044754e-43	-14.0949697153448	LIV DEG
2991	ENSG00000167733.13	ENSG00000167733	protein_coding	HSD11B1L	374875	3.89918996937245	3.37889039645338	TRUE	-0.603108961625691	-11.4849951213185	2.77475746432233e-27	3.75800218679506e-26	51.0883859362537	0.000887608550326788	0.0140351770046369	0.988807661483812	0.994918116851561	-6.46771224907082	-0.386047446503375	3.43482550584329	-10.0785343360462	2.24263467301326e-21	1.10447077511135e-20	-9.49310009950686	LIV DEG
5085	ENSG00000196365.11	ENSG00000196365	protein_coding	LONP1	9361	8.34036357562316	5.33669275628209	TRUE	-0.0128931534277644	-0.217736303866183	0.8277225959061	0.8494043908025	-7.65977898092003	-0.101654191675771	-2.26080688124497	0.0242115436263434	0.102459532989657	-4.37835731634882	-0.00401305401307529	5.02044054913714	-0.1628800679838	0.870690034813702	0.885631354169931	-0.162782058840202	Not DEG
2741	ENSG00000174898.15	ENSG00000174898	protein_coding	CATSPERD	257062	0.0223828844394264	-4.10235388470246	FALSE	-0.0344093850036495	-0.192738496564805	0.84724132117376	NA	-6.2245784036727	-0.151762754817384	-0.422059893521011	0.673167462672835	NA	-5.17632760791199	NA	NA	NA	NA	NA	NA	NA
1806	ENSG00000212123.3	ENSG00000212123	protein_coding	PRR22	163154	0.240827835077453	-1.54075412245685	FALSE	-0.746852028658063	-5.3439361870335	1.37948324255337e-07	NA	7.08672995343652	-0.0343815802662054	-0.16452755569411	0.869384086484671	NA	-5.49672003266279	NA	NA	NA	NA	NA	NA	NA
581	ENSG00000267157.1	ENSG00000267157	protein_coding	CTB-54O9.9	NA	0.002400344520771	-5.96757557400973	TRUE	-0.145943767518114	-1.54580577763799	0.122778395874076	0.151062985036413	-5.47176085959461	0.267909636367809	1.49905753511852	0.134506311502602	0.32203270935237	-4.61723114981134	-0.335269517776495	-0.344967527209464	-5.54508726357496	4.74325817435773e-08	9.86549543824604e-08	-5.46067569370734	LIV DEG
3642	ENSG00000141994.15	ENSG00000141994	protein_coding	DUS3L	56931	1.89804236843198	2.68481890420776	TRUE	-0.547510101116011	-8.81155248969018	1.9955528101722e-17	1.12276382178705e-16	28.7604806210518	0.0651867105022028	0.904955452983428	0.365936226644573	0.576786977701319	-5.8966879745742	-0.494847762674109	2.45608297037816	-13.680884445791	2.13356353284462e-35	2.75579982287124e-34	-12.416239637537	LIV DEG
1109	ENSG00000171119.2	ENSG00000171119	protein_coding	NRTN	4902	0.0258462920628123	-5.11137464534738	FALSE	-0.491571354835364	-2.93362700329589	0.00350270104166956	NA	-2.26162732918239	-0.0994047532566273	-0.303141883809852	0.761911121301432	NA	-5.35330424503468	NA	NA	NA	NA	NA	NA	NA
4349	ENSG00000156413.13	ENSG00000156413	protein_coding	FUT6	2528	0.00386238781046704	-5.45627309219634	FALSE	0.511924574232634	3.1565829995677	0.00169172268260668	NA	-1.62645681680717	0.119561982988902	0.394073247196498	0.693699368057711	NA	-5.37678375956711	NA	NA	NA	NA	NA	NA	NA
3109	ENSG00000171124.12	ENSG00000171124	protein_coding	FUT3	2525	0.0317442508693739	-3.83011865516445	FALSE	1.09869104066631	5.38662251034462	1.10295498949964e-07	NA	7.35447448060679	0.141668441233069	0.352993011982664	0.72424633644764	NA	-5.23145870366371	NA	NA	NA	NA	NA	NA	NA
1188	ENSG00000267709.1	ENSG00000267709	antisense	AC024592.9	NA	0.00119154658951127	-5.99613810094435	FALSE	-0.151422880439258	-1.54912248766851	0.121979217070348	NA	-5.47898150786839	0.216450938100924	1.18545295800738	0.23641621851376	NA	-4.98094049356086	NA	NA	NA	NA	NA	NA	NA
1992	ENSG00000130383.7	ENSG00000130383	protein_coding	FUT5	2527	0.0194974286435236	-4.92079307097908	FALSE	0.453815251509991	2.37838907498469	0.0177597300114544	NA	-3.5952335275499	0.301410060113638	0.795933602161006	0.426458224635458	NA	-5.07907035817383	NA	NA	NA	NA	NA	NA	NA
2193	ENSG00000267740.5	ENSG00000267740	protein_coding	AC024592.12	NA	0.00138387195629627	-5.89703617447864	TRUE	-0.0767620562739324	-0.70295582678416	0.482407465571322	0.525722745423517	-6.37186721245561	0.326952733171523	1.55709351908118	0.120097544939231	0.298690755136307	-4.52528616478101	-0.474780670901564	4.03776283517585	-13.1936174492894	1.05789617549129e-33	1.19392716519322e-32	-12.099861413517	LIV DEG
4839	ENSG00000174886.12	ENSG00000174886	protein_coding	NDUFA11	126328	2.00856914956514	3.20213900140779	TRUE	-0.540494502842056	-8.00723619966918	8.15132712398302e-15	3.68779566526648e-14	22.8006361827601	-0.31938658432351	-4.28824985030093	2.17210029388383e-05	0.000545086378613434	2.3917042910347	-0.416396700359614	4.41576737723043	-13.8029367485228	2.99837033690039e-36	4.08499636264736e-35	-12.5723090050688	LIV DEG
356	ENSG00000266941.1	ENSG00000266941	antisense	AC104532.3	NA	0.00420357161233911	-5.96361385518592	FALSE	-0.108372053898486	-1.11082160180744	0.267174178974082	NA	-6.03807472922434	0.44911726601692	2.39076401090376	0.0171920171961894	NA	-3.13205260276019	NA	NA	NA	NA	NA	NA	NA
580	ENSG00000267314.1	ENSG00000267314	protein_coding	AC104532.2	NA	0.00224671153028723	-5.97048269339565	TRUE	-0.147324556252426	-1.54134795586637	0.123858987013379	0.152308585359946	-5.47983319803301	0.282907193613721	1.59046092218704	0.112379525543995	0.286122140195357	-4.49661993889469	0.142175816641416	0.134388871617808	1.97530120983213	0.0488975042029735	0.0608651690599696	1.96948429577422	Not DEG
2254	ENSG00000187650.3	ENSG00000187650	protein_coding	VMAC	400673	2.30275611122762	2.23230742521808	TRUE	-0.117018386311105	-2.34359657225184	0.0194860432209463	0.0276623919470435	-4.42297692283019	-0.162977277655788	-1.86293236312486	0.0630732942059545	0.194989849324414	-4.54581242947325	-0.121450221876868	1.96155968524309	-3.44847603750862	0.000621685579516547	0.000940702721558294	-3.42197268890896	LIV DEG
589	ENSG00000267571.1	ENSG00000267571	antisense	AC104532.4	NA	0.421370356151247	-2.38103292419487	FALSE	1.32434938310376	9.34183998696816	3.03407628872805e-19	NA	32.8202913459354	0.125722242049252	0.52355187393074	0.600828293777239	NA	-5.29705660600171	NA	NA	NA	NA	NA	NA	NA
4428	ENSG00000105519.14	ENSG00000105519	protein_coding	CAPS	828	1.91683580689218	2.93277366080642	TRUE	0.100141374732294	1.9464630353853	0.0521537686093982	0.069312286401044	-5.38218637985991	-0.138521160847585	-1.51291834592788	0.130948731747794	0.316343544607124	-5.24410999033004	0.0805433130246682	2.92535502424062	2.21969943010967	0.0269651123363455	0.0347008211632664	2.2120224708228	PM DEG
7445	ENSG00000031823.14	ENSG00000031823	protein_coding	RANBP3	8498	3.73682727662672	4.73877909109606	TRUE	0.383651200815177	10.1365174996826	4.20829896860048e-22	3.51605705690139e-21	39.1392277796153	-0.121992214123856	-2.91220946084031	0.00375347221060045	0.0274282226650268	-2.5951862864163	0.276916428507675	4.44767005716277	12.0937270551763	5.72664790058966e-29	4.68770440140966e-28	11.1698671305452	PM DEG
639	ENSG00000266983.1	ENSG00000266983	antisense	CTC-232P5.1	NA	0.464727724718395	-2.12527370488998	FALSE	0.637919108193814	3.83634145061376	0.000140708829208148	NA	0.616110495338622	0.421732910108004	1.23637750972865	0.216913922092666	NA	-4.82743505695319	NA	NA	NA	NA	NA	NA	NA
9094	ENSG00000087903.12	ENSG00000087903	protein_coding	RFX2	5990	0.631918775560959	2.34120600600436	TRUE	0.802832727632752	10.4411884692618	3.07917166393577e-23	2.86077630876422e-22	41.9526486936837	0.0336881807817737	0.353556436949299	0.723824250847119	0.848667185427634	-6.18935345672194	0.497680229474228	2.09149364626648	9.9660315006825	3.42382547707318e-21	1.66796811971354e-20	9.44890839918865	PM DEG
567	ENSG00000267262.1	ENSG00000267262	antisense	CTC-232P5.3	NA	0.0295035827626886	-5.32501500052326	FALSE	0.0675770274472463	0.399217562020357	0.689901809499309	NA	-6.32381593414832	-0.118669638603512	-0.364354696477295	0.715751227496697	NA	-5.32337313503945	NA	NA	NA	NA	NA	NA	NA
418	ENSG00000267589.1	ENSG00000267589	processed_pseudogene	CTC-232P5.4	NA	0.00667855433080632	-5.92696943910788	FALSE	-0.113186504421072	-1.02783350106962	0.304520599434005	NA	-6.11357257038991	0.281681582335765	1.3461051312166	0.178894547538009	NA	-4.79519914149119	NA	NA	NA	NA	NA	NA	NA
325	ENSG00000267299.1	ENSG00000267299	antisense	CTB-66B24.1	NA	0.100531724807486	-4.85888825940142	FALSE	0.322193300141587	1.72184819957392	0.0857098668152532	NA	-4.84714271035035	-0.456215886128745	-1.29854008393708	0.194716050175625	NA	-4.65778738499922	NA	NA	NA	NA	NA	NA	NA
3447	ENSG00000130377.13	ENSG00000130377	protein_coding	ACSBG2	81616	0.04832991951003	-2.91535752001178	FALSE	0.475917596547921	2.79935704015512	0.00531657563588621	NA	-2.58516432981194	-0.65743795551518	-2.02562563546236	0.0433476854741322	NA	-3.75553268882977	NA	NA	NA	NA	NA	NA	NA
187	ENSG00000267415.1	ENSG00000267415	transcribed_processed_pseudogene	CTC-503J8.2	NA	0	-6.05392717347678	FALSE	-0.152887514971211	-1.77178663803609	0.0770334299130336	NA	-5.12896206190441	0.195218323272989	1.21646857861348	0.224395419341199	NA	-4.96138680449924	NA	NA	NA	NA	NA	NA	NA
4740	ENSG00000130382.8	ENSG00000130382	protein_coding	MLLT1	4298	5.5383549118625	4.50492731299465	TRUE	0.658694385429016	10.0679764261533	7.52709051205151e-22	6.15760246645204e-21	38.5807516961745	-0.205811560101259	-3.32723718477407	0.000943436126528906	0.00985069210501509	-1.3111173368125	0.446483238723455	4.17354797054967	10.9826553807369	1.0652571432665e-24	6.50305820952898e-24	10.2601639583118	PM DEG
523	ENSG00000267563.1	ENSG00000267563	antisense	CTC-503J8.4	NA	0.00146243872022277	-6.01962881744902	FALSE	-0.100017964594111	-1.08136802153481	0.280049972984558	NA	-6.08412383244146	0.215962974452163	1.26233159155686	0.207433345544244	NA	-4.9056894385687	NA	NA	NA	NA	NA	NA	NA
402	ENSG00000280394.1	ENSG00000280394	TEC	CTC-503J8.8	NA	0.29028261137867	-3.31749351472017	FALSE	0.899600741866142	5.70487799881453	1.98616956410601e-08	NA	8.96382988592524	-0.216987762753126	-0.708575052013664	0.478927078230465	NA	-5.10562364107827	NA	NA	NA	NA	NA	NA	NA
1445	ENSG00000167769.4	ENSG00000167769	protein_coding	ACER1	125981	0.0329466279361321	-4.41921819244232	FALSE	0.43219094765123	2.37200021102087	0.018066270830308	NA	-3.54716910397971	0.28924621320206	0.81277638512602	0.416743222524849	NA	-5.00881293286617	NA	NA	NA	NA	NA	NA	NA
559	ENSG00000269802.1	ENSG00000269802	antisense	CTB-180A7.3	NA	0.159860807587335	-3.6593099010629	FALSE	-0.331025612301884	-1.87848278718577	0.0608914682667206	NA	-4.56898733249393	-0.372819510158725	-1.07860851641663	0.281295950357199	NA	-4.83437792419408	NA	NA	NA	NA	NA	NA	NA
2276	ENSG00000125656.8	ENSG00000125656	protein_coding	CLPP	8192	2.52169968376633	2.48690849650323	TRUE	-0.0129041872975212	-0.278582528968234	0.780679349112485	0.806646069672493	-7.15649599784402	-0.0151107886474901	-0.259713988796497	0.795194102424133	0.892620780896877	-6.23924871036187	0.0212367384969862	2.17395317621976	0.830555140703269	0.406694734290705	0.443430851354154	0.829724202632784	Not DEG
1455	ENSG00000125652.7	ENSG00000125652	protein_coding	ALKBH7	84266	3.72042611037599	2.30620114402175	TRUE	-0.288042644629538	-3.37716498480247	0.000788925474529626	0.00132890504129901	-1.54257412048941	0.0157891700212947	0.200022217510325	0.841546658639995	0.919429817875798	-6.21234798176838	-0.182484601203837	1.91869302716432	-3.99593461428612	7.54957432054184e-05	0.000123476746616966	-3.95826635049335	LIV DEG
3911	ENSG00000125650.4	ENSG00000125650	protein_coding	PSPN	5623	1.03460798497834	1.8756336447474	TRUE	0.704506829854571	13.314460025026	7.08533265978552e-35	1.97223963707582e-33	68.4256558386136	-0.0100858301741361	-0.136075318278512	0.891817940347576	0.94530556809565	-6.16938964877887	0.567914103028476	1.54770920908477	13.688408445396	1.3397627777177e-35	1.75884512717976e-34	12.4534213577052	PM DEG
3134	ENSG00000125651.13	ENSG00000125651	protein_coding	GTF2F1	2962	14.7153924994683	5.45465724383761	TRUE	-0.0816237892933461	-1.76638387827868	0.0779360401884937	0.0988807082996032	-6.15426104747834	0.0116601134818223	0.273134474157532	0.784865575301395	0.886909419662465	-6.91038620383917	-0.0297900527452877	5.13586242250918	-1.45781117097668	0.145686958571424	0.170439482436205	-1.45493607844608	Not DEG
447	ENSG00000269444.1	ENSG00000269444	sense_overlapping	CTB-180A7.6	NA	0.719375810046766	-1.82549715289806	FALSE	-0.401786613369258	-3.28084588333326	0.00110654619343782	NA	-1.28532827835319	-0.269897885823051	-1.13665277838409	0.256242172426869	NA	-4.93698199330808	NA	NA	NA	NA	NA	NA	NA
66	ENSG00000274390.1	ENSG00000274390	miRNA	MIR6885	102465533	0.466121915618634	-4.82098138792895	FALSE	-0.434855652836317	-2.47014894901253	0.0138352995438285	NA	-3.3469400495923	-0.262842568716203	-0.768744168127039	0.442417647601967	NA	-5.06999111337517	NA	NA	NA	NA	NA	NA	NA
63	ENSG00000273758.1	ENSG00000273758	miRNA	MIR6790	102465473	0	-6.05392717347678	FALSE	-0.152887514971211	-1.77178663803609	0.0770334299130336	NA	-5.12896206190441	0.195218323272989	1.21646857861348	0.224395419341199	NA	-4.96138680449924	NA	NA	NA	NA	NA	NA	NA
690	ENSG00000214347.7	ENSG00000214347	unitary_pseudogene	CTB-180A7.8	NA	0.144768686663886	-3.46437639910828	FALSE	-0.419086527902464	-2.44415735085172	0.014860405188322	NA	-3.40292564553734	-0.671225079345173	-2.02236561133201	0.04368441634579	NA	-3.7598142522588	NA	NA	NA	NA	NA	NA	NA
4643	ENSG00000088247.16	ENSG00000088247	protein_coding	KHSRP	8570	8.09203878037204	5.14903931344474	TRUE	0.417189510973404	7.97929763681257	9.96822923293924e-15	4.46869865274062e-14	22.3095046082301	-0.365082899803517	-6.17473074920094	1.39796750145928e-09	1.69965531571098e-07	11.3258209338575	0.370994736625525	4.8386031154438	10.7827724436974	3.05092661891593e-24	1.80989299150661e-23	10.1580580139274	PM DEG
1649	ENSG00000181240.13	ENSG00000181240	protein_coding	SLC25A41	284427	1.32892418700809	0.952808300323365	TRUE	0.46201027655981	6.19968126284369	1.17764435110292e-09	3.45295443486934e-09	11.4119181518253	-0.00852875435282812	-0.0650936852195837	0.948126106001755	0.974853354676409	-5.9830860246884	0.417407178151137	0.714445494725458	7.22899608887161	2.23366151262666e-12	6.23873829404566e-12	7.01905981489337	PM DEG
4859	ENSG00000125648.14	ENSG00000125648	protein_coding	SLC25A23	79085	12.5200830040971	5.73575101973316	TRUE	0.567637921737264	9.12670500347625	1.69238047105229e-18	1.03744737366303e-17	30.7655166674658	-0.231472342743064	-2.89031508836291	0.0040202827846238	0.0288399736550412	-2.91345097275262	0.513335531047984	5.40688899472848	12.7831866902063	5.26420366886182e-32	5.34448833298102e-31	11.774799628759	PM DEG
1592	ENSG00000130545.15	ENSG00000130545	protein_coding	CRB3	92359	0.0938255772285537	-2.89845757929817	FALSE	0.21496447688868	1.44155483964401	0.150048304876693	NA	-5.3460360634726	0.190450956992451	0.652255094729867	0.514544200563175	NA	-5.16687410157317	NA	NA	NA	NA	NA	NA	NA
4657	ENSG00000205744.9	ENSG00000205744	protein_coding	DENND1C	79958	0.149054074292991	-0.731384141224292	TRUE	0.890458437385794	8.89292042412271	1.0615406870173e-17	6.10407535576269e-17	29.5155496886715	0.356185940631433	2.07844251001956	0.0381913974193318	0.139975573874907	-3.76934812692893	0.644802234202907	-1.05224616043941	8.91127471352786	1.30543374188714e-17	5.07786030307953e-17	8.54321042528399	PM DEG
688	ENSG00000275234.1	ENSG00000275234	antisense	CTD-2396E7.11	NA	0.147556814179723	-3.43753024736061	FALSE	0.209915004795396	1.23886175365211	0.215972669741305	NA	-5.54686664703592	-0.0893767199959564	-0.264515402447211	0.791494649626059	NA	-5.25726666712233	NA	NA	NA	NA	NA	NA	NA
3466	ENSG00000104833.11	ENSG00000104833	protein_coding	TUBB4A	10382	40.3469054969168	6.96415591101311	TRUE	0.0586333766628886	0.613123484633766	0.540070943398643	0.581800082974568	-7.81242131178122	-0.877757393090758	-7.81438184416414	3.42819113113768e-14	1.96009144268156e-11	21.3395531244025	0.108985865583814	6.61603262387564	1.65661501963815	0.0982968376690434	0.117494476071227	1.65316721092399	Not DEG
296	ENSG00000268203.1	ENSG00000268203	antisense	CTD-2396E7.9	NA	0.0165581718041083	-5.91414225702922	FALSE	-0.214956564055913	-1.90087416399463	0.0578880167953456	NA	-4.85923542302387	0.192490164349224	0.922720316882754	0.356609656263759	NA	-5.19500819804871	NA	NA	NA	NA	NA	NA	NA
520	ENSG00000268191.1	ENSG00000268191	antisense	CTD-2396E7.10	NA	0.0167953121088668	-5.73768435433487	FALSE	-0.023425599033652	-0.167301557405808	0.867199804548125	NA	-6.54761390864757	0.103174400938084	0.425113684354432	0.670941479936088	NA	-5.44103910013961	NA	NA	NA	NA	NA	NA	NA
1665	ENSG00000125657.4	ENSG00000125657	protein_coding	TNFSF9	8744	0.823775248230388	0.363820512787157	TRUE	0.186393574687637	2.23941468380983	0.0255638103240232	0.0356541671548464	-4.38376595247983	-0.365053671345103	-2.63017555671358	0.00880411765371876	0.0499198898323292	-2.70476416835285	0.302286706234777	-0.0300454233143112	5.28239377996202	2.0525247523439e-07	4.08296919979407e-07	5.19451658590522	PM DEG
540	ENSG00000268742.1	ENSG00000268742	processed_pseudogene	CTD-2396E7.7	NA	0.00248155317104877	-5.97877975950106	FALSE	-0.173208658147469	-1.71668794865127	0.0866498914562758	NA	-5.20230136756989	0.211826598281079	1.09258044828392	0.275117957837985	NA	-5.07028202047942	NA	NA	NA	NA	NA	NA	NA
717	ENSG00000269546.1	ENSG00000269546	processed_pseudogene	CLIC4P2	100130584	0.0314316362927187	-5.11442539096568	FALSE	-0.262189099028273	-1.68693159219019	0.0922345634548949	NA	-5.02997603846469	0.111096544881802	0.368687347560367	0.712520920787791	NA	-5.31994831199045	NA	NA	NA	NA	NA	NA	NA
102	ENSG00000199223.1	ENSG00000199223	misc_RNA	Y_RNA	NA	0.00960029000875022	-6.00335282152774	FALSE	-0.148718120368856	-1.54558847938797	0.122830897891636	NA	-5.48443418321097	0.226248926357383	1.23474106801077	0.217521998702047	NA	-4.93354747535576	NA	NA	NA	NA	NA	NA	NA
1532	ENSG00000125726.10	ENSG00000125726	protein_coding	CD70	970	0.0164350544723345	-5.14163518458323	FALSE	-0.988358551903602	-5.76824263092393	1.39819799933995e-08	NA	9.288115399785	-1.10247171796882	-3.15895107424837	0.00168174098516551	NA	-1.48402156680931	NA	NA	NA	NA	NA	NA	NA
727	ENSG00000268785.1	ENSG00000268785	processed_pseudogene	RPL7P50	729449	0.00325646437690424	-5.93548168217528	FALSE	-0.0723332133276917	-0.66533919452524	0.506137564082146	NA	-6.41756423048589	0.275165930808681	1.3263911111993	0.185331542260362	NA	-4.81809939951412	NA	NA	NA	NA	NA	NA	NA
4778	ENSG00000125735.10	ENSG00000125735	protein_coding	TNFSF14	8740	0.0526483581646445	-2.56705924344939	FALSE	1.3885768009371	8.27035097676517	1.19436505538419e-15	NA	24.8405204240147	-0.701810954468472	-2.33191210717741	0.0201119283480944	NA	-3.23409493634024	NA	NA	NA	NA	NA	NA	NA
8328	ENSG00000125730.16	ENSG00000125730	protein_coding	C3	718	13.525036270245	6.40397725707344	TRUE	1.04609881259013	9.32552352325257	3.45986790973094e-19	2.25418865507724e-18	32.2283046910277	0.38369364016117	2.69477496813409	0.00728692377082816	0.0438562937046571	-3.67889173838394	1.03073075595476	6.10433687551058	13.3748693048264	3.9858656600056e-34	4.62878172593779e-33	12.1797325896474	PM DEG
1357	ENSG00000276980.1	ENSG00000276980	sense_intronic	CTD-3128G10.7	NA	0.323688716045411	-1.86303852797311	FALSE	2.08949345434715	12.7431823209028	1.91858604519498e-32	NA	62.3758380041696	0.670485618980451	2.36098551513732	0.0186192320470082	NA	-3.18238556962129	NA	NA	NA	NA	NA	NA	NA
3213	ENSG00000125734.14	ENSG00000125734	protein_coding	GPR108	56927	4.94206088852215	3.94678733789952	TRUE	0.0216170245562995	0.52251255724825	0.601542830501873	0.640412590169952	-7.29391633167959	-0.199284864939286	-2.96362506471057	0.00318920362728297	0.0244182420322733	-2.29110711450789	-0.0524642800131945	3.64300637653709	-2.03791180959898	0.0421592932353607	0.0529284691665427	-2.03194431838565	Not DEG
3982	ENSG00000125733.17	ENSG00000125733	protein_coding	TRIP10	9322	0.89489266688826	1.58784012308744	TRUE	0.943416484966019	10.0292873793136	1.04394339228037e-21	8.4324637127496e-21	38.5216989157248	0.0811358591817463	0.626843940437303	0.531055126943666	0.715708174204832	-5.91766040629861	0.567283184921851	1.26631605995144	8.15514117648701	3.91039555472676e-15	1.29996016943014e-14	7.85776772857732	PM DEG
686	ENSG00000269680.1	ENSG00000269680	antisense	CTD-3128G10.6	NA	0.00527261805036982	-5.87731291931344	FALSE	-0.120178086900935	-1.05211043396002	0.293252459696007	NA	-6.07931429098968	-0.0317826680340215	-0.144917137130626	0.884836220254785	NA	-5.54620931940997	NA	NA	NA	NA	NA	NA	NA
5716	ENSG00000125731.12	ENSG00000125731	protein_coding	SH2D3A	10045	0.00426398674994522	-5.08782988036926	FALSE	-0.184174092701642	-1.06422924866831	0.287733864195202	NA	-5.81032981239268	0.41922706014414	1.190177392877	0.234556239661664	NA	-4.78024476166895	NA	NA	NA	NA	NA	NA	NA
4305	ENSG00000141968.7	ENSG00000141968	protein_coding	VAV1	7409	1.05014165069039	2.02459156672574	TRUE	0.288896155886553	3.61166359725638	0.000334671187570948	0.000588721850412723	-0.715803516828987	0.189439974304123	1.69015130802905	0.0916386193050355	0.250305357185026	-4.8221502593742	0.198578511219661	1.72639925470616	3.53484244449531	0.000452094163001977	0.000692905725173405	3.50764366960936	PM DEG
3707	ENSG00000174837.14	ENSG00000174837	protein_coding	ADGRE1	2015	0.0779898822835196	-2.72595039155153	FALSE	1.74654253393402	7.49756957265168	2.94477695071806e-13	NA	19.5489493570689	0.249940494166012	0.734233549451452	0.463159587258404	NA	-5.20467499673567	NA	NA	NA	NA	NA	NA	NA
1839	ENSG00000280091.1	ENSG00000280091	TEC	CTC-312O10.3	NA	0.000381910111651103	-6.03986246835528	FALSE	-0.157835744725364	-1.72177780928499	0.085722633729617	NA	-5.21129523285523	0.250768668482423	1.50551020819948	0.132840922822344	NA	-4.6190844389917	NA	NA	NA	NA	NA	NA	NA
272	ENSG00000269385.1	ENSG00000269385	unprocessed_pseudogene	CTC-312O10.2	NA	0.00961030762266321	-5.94404814146877	FALSE	0.0582398557774908	0.548749416784658	0.583420148324643	NA	-6.48685629493289	0.245111564424254	1.219934834752	0.223079717381594	NA	-4.93188384813527	NA	NA	NA	NA	NA	NA	NA
285	ENSG00000276568.1	ENSG00000276568	misc_RNA	Metazoa_SRP	NA	0.00669989453848035	-5.94354065380824	FALSE	-0.0164026710280275	-0.159770730606601	0.873125615505822	NA	-6.61883642495277	0.43216005180193	2.23625226973104	0.0257871136905701	NA	-3.43303172630129	NA	NA	NA	NA	NA	NA	NA
2810	ENSG00000268758.6	ENSG00000268758	transcribed_unprocessed_pseudogene	ADGRE4P	326342	0.272288085212035	-1.17954112385504	TRUE	0.0848406402419353	0.358837286243346	0.719866910719132	0.75070415539107	-6.51718834810998	0.339731164479267	0.747623696051982	0.455047824577362	0.655267628407466	-5.3573520890032	0.0971036352495928	-1.35487430471162	0.623394795347183	0.533415742777372	0.568859348104128	0.622800327982515	Not DEG
515	ENSG00000268845.1	ENSG00000268845	antisense	RP11-1137G4.3	NA	0.00161527629418695	-6.02232431250446	FALSE	-0.118706957906533	-1.26406629926546	0.206789845652016	NA	-5.87438780465086	0.337260366793704	1.9222492327977	0.0551571538145734	NA	-3.99988844540762	NA	NA	NA	NA	NA	NA	NA
1063	ENSG00000269761.1	ENSG00000269761	processed_pseudogene	RP11-1137G4.4	NA	0.000174409686868993	-6.04471227521678	FALSE	-0.156845975606811	-1.75722192096601	0.0794864096743578	NA	-5.15257917648909	0.182779249129152	1.09574217862562	0.273732919562338	NA	-5.0787373965264	NA	NA	NA	NA	NA	NA	NA
796	ENSG00000283679.1	ENSG00000283679	processed_pseudogene	RP11-1137G4.5	NA	0.000275076800429521	-6.04635568007444	FALSE	-0.157677586771117	-1.78064792423774	0.0755715359645904	NA	-5.11181012271378	0.208083451904288	1.28374740088832	0.199840499925993	NA	-4.88757337972457	NA	NA	NA	NA	NA	NA	NA
860	ENSG00000196589.6	ENSG00000196589	protein_coding	CTB-25J19.1	NA	0.000147823592013617	-6.04778390797011	FALSE	-0.134705531364715	-1.52929782085231	0.126817252657351	NA	-5.51878793068423	0.283881287575383	1.73566168700591	0.0832558744615966	NA	-4.29832949379241	NA	NA	NA	NA	NA	NA	NA
778	ENSG00000237247.6	ENSG00000237247	protein_coding	MBD3L5	284428	0.000276861509266859	-6.0432840473211	FALSE	-0.154902226622496	-1.75559774706634	0.0797638563569432	NA	-5.15395958369523	0.166134666033401	1.01584263216326	0.31020848241964	NA	-5.15324816039638	NA	NA	NA	NA	NA	NA	NA
775	ENSG00000205718.9	ENSG00000205718	protein_coding	MBD3L4	653656	0	-6.05392717347678	FALSE	-0.152887514971211	-1.77178663803609	0.0770334299130336	NA	-5.12896206190441	0.195218323272989	1.21646857861348	0.224395419341199	NA	-4.96138680449924	NA	NA	NA	NA	NA	NA	NA
793	ENSG00000230522.5	ENSG00000230522	protein_coding	MBD3L2	125997	0.000163276759838057	-6.04635568007444	FALSE	-0.157970589381652	-1.80263602821172	0.0720419468923128	NA	-5.07454998865611	0.237342496162124	1.44826654583845	0.148185693118622	NA	-4.69339939925906	NA	NA	NA	NA	NA	NA	NA
775	ENSG00000182315.9	ENSG00000182315	protein_coding	MBD3L3	653657	0.000462375120300119	-6.03549737695677	FALSE	-0.190184851781237	-2.11607972035795	0.0348271438287369	NA	-4.47129575528535	0.116017089524968	0.688074667080799	0.491733199041049	NA	-5.39385354312954	NA	NA	NA	NA	NA	NA	NA
6018	ENSG00000130544.11	ENSG00000130544	protein_coding	ZNF557	79230	4.58167692129335	4.76248300531294	TRUE	-0.431255068210545	-14.4636529486982	6.47854318652799e-40	2.91603364065956e-38	79.8422989372569	-0.0266991312023658	-0.563331866481726	0.573468064929632	0.747625372132025	-6.59503075673689	-0.319936473388576	4.45617232416844	-15.2752797459715	2.68674398160482e-42	5.889331919151e-41	-13.6291546632439	LIV DEG
10451	ENSG00000171105.13	ENSG00000171105	protein_coding	INSR	3643	11.544198754724	6.87660965756695	TRUE	0.383451684668707	13.1871253818253	2.4947303197546e-34	6.65523580257358e-33	66.7765188007014	-0.0575138432235538	-1.19982809723029	0.230789185230057	0.436469266363477	-6.59926651575446	0.274835268927322	6.55057553582675	13.2787115667361	2.13289435187362e-33	2.36036671625503e-32	12.0421627525833	PM DEG
1558	ENSG00000263264.1	ENSG00000263264	protein_coding	CTB-133G6.1	NA	0.0303373748235454	-4.48487929150484	FALSE	0.154766914383444	0.769029407042947	0.442235658266323	NA	-5.9555807000792	-0.202561678385079	-0.516731038903694	0.605578378582364	NA	-5.16153015166409	NA	NA	NA	NA	NA	NA	NA
4964	ENSG00000268861.6	ENSG00000268861	protein_coding	CTD-2207O23.3	NA	0.000279457716822362	-5.98190560848048	TRUE	-0.242043272870963	-2.46188819941626	0.0141540985958428	0.0204892538521318	-3.68598624703541	0.225493579618195	1.22482856293679	0.221231624532834	0.428785574578905	-4.93897031858141	0.186374712551153	4.32481640073541	7.28050890242199	1.66649674570999e-12	4.69156240643275e-12	7.05987731341227	PM DEG
363	ENSG00000267852.1	ENSG00000267852	antisense	CTB-133G6.2	NA	1.18604609590282	-1.32058647301423	FALSE	-0.239079292350817	-2.62009749781921	0.00905530599014376	NA	-3.21843411779699	-0.0400327315187833	-0.235370731743805	0.814019891300626	NA	-5.52675021404308	NA	NA	NA	NA	NA	NA	NA
6235	ENSG00000104880.17	ENSG00000104880	protein_coding	ARHGEF18	23370	0.35160190399135	1.03981400587186	TRUE	0.218066015852482	3.21233847786601	0.00140066475628725	0.00229236135844474	-1.89725907003255	-0.218450909594078	-2.46731743490608	0.0139556824182518	0.0695319033344601	-3.14642743724122	0.175410485082056	4.410463100735	7.0452718016076	7.6356904645626e-12	2.06626845779627e-11	6.84522286353755	PM DEG
1466	ENSG00000104883.7	ENSG00000104883	protein_coding	PEX11G	92960	1.33394213863707	0.723845248135585	TRUE	-0.810393573529447	-10.62814837254	6.04085720049347e-24	6.0081962424278e-23	43.6003112945738	0.0081886130826837	0.0787635771621024	0.937253011047443	0.969185035130935	-5.92262147509491	-0.553303514061578	0.402441715980917	-11.5080555150092	2.2643327324108e-27	1.6505673404888e-26	-10.83838486815	LIV DEG
2912	ENSG00000198723.10	ENSG00000198723	protein_coding	C19orf45	NA	0.0951834500631875	-2.13119497042	FALSE	-0.359087100075565	-2.46827114927372	0.013907203843703	NA	-3.47831113897542	-0.0887367926667934	-0.339135987174326	0.734653402245586	NA	-5.38140715462283	NA	NA	NA	NA	NA	NA	NA
634	ENSG00000267952.1	ENSG00000267952	protein_coding	CTD-2207O23.12	NA	0.00728229774979514	-5.81688802796595	TRUE	0.105759653785584	0.865001617609403	0.387448943902506	0.43143922561625	-6.21904671550347	0.234022647182894	0.977463419758042	0.328824828676301	0.541682701343027	-5.13113114419825	0.536802208837188	1.59092737876825	14.3014623272226	1.04053566893069e-37	1.58230450493265e-36	12.8352596264781	PM DEG
2069	ENSG00000198816.6	ENSG00000198816	protein_coding	ZNF358	140467	2.319458088578	2.01183283227792	TRUE	0.578126306726357	6.8722247966226	1.87048648501619e-11	6.35664925148876e-11	15.3261650464281	0.204431298089377	2.19949384081227	0.0283117824832828	0.113741066620088	-3.87763770904273	0.455214503739833	2.63053596372677	11.2301393846801	9.03223839003418e-26	5.88946587005393e-25	10.4957864605676	PM DEG
293	ENSG00000269371.1	ENSG00000269371	antisense	CTD-2207O23.11	NA	0.0183468828723591	-5.82760031860376	FALSE	-0.115682447551106	-0.898731012061075	0.369224609912555	NA	-6.19350942449758	0.00462969009049724	0.0198117680512679	0.984201640323422	NA	-5.54920139209692	NA	NA	NA	NA	NA	NA	NA
3956	ENSG00000090674.15	ENSG00000090674	protein_coding	MCOLN1	57192	1.94133974014173	2.88763367178266	TRUE	-0.0338887942262561	-0.73636309771998	0.461851947114828	0.505325986098484	-6.9969329251883	-0.171356559505732	-2.52648444126102	0.0118366291338833	0.0618892460027931	-3.26846575395123	-0.105961683667854	2.65993552155139	-3.9600088484456	8.92344662045228e-05	0.000144949896864243	-3.91814110783539	LIV DEG
942	ENSG00000268614.1	ENSG00000268614	protein_coding	CTD-2207O23.10	NA	0	-6.05392717347678	TRUE	-0.152887514971211	-1.77178663803609	0.0770334299130336	0.0977883114197555	-5.12896206190441	0.195218323272989	1.21646857861348	0.224395419341199	0.428785574578905	-4.96138680449924	0.351978835811104	2.71710429053109	9.71078224486322	3.10746035431327e-20	1.4231563244193e-19	9.21518360447791	PM DEG
7055	ENSG00000032444.15	ENSG00000032444	protein_coding	PNPLA6	10908	4.90662841637485	4.95480091902462	TRUE	0.587057378584414	9.05559150365093	2.9689011677795e-18	1.78378597569938e-17	30.3366885445219	-0.152139826285942	-2.5434139150036	0.0112854618946865	0.059820582907064	-3.62709172491588	0.463650480136913	4.90165004137668	11.483728622631	3.0671363574563e-26	2.06721168515785e-25	10.5972980688085	PM DEG
4845	ENSG00000076826.9	ENSG00000076826	protein_coding	CAMSAP3	57662	2.04674878106435	2.86262471181235	TRUE	-0.0369716196565164	-0.423074072441553	0.672421468587976	0.707082024454649	-7.23044295207799	-0.119749612977769	-1.08641930461074	0.277830695843532	0.490364456079587	-5.82249777952157	0.0219685258739404	2.5365043688852	0.428989867526195	0.668111747405772	0.697918867033164	0.428740961989609	Not DEG
67	ENSG00000273657.1	ENSG00000273657	miRNA	MIR6792	102465475	0.00275418854877699	-6.04164064246344	FALSE	-0.125732186491751	-1.42646244900408	0.1543533147705	NA	-5.66551934743785	0.134686485343439	0.814261002638754	0.415893213047737	NA	-5.31338468722203	NA	NA	NA	NA	NA	NA	NA
4673	ENSG00000076924.11	ENSG00000076924	protein_coding	XAB2	56949	3.97203661030207	4.14752844203111	TRUE	0.387015452286114	7.65608608512059	9.83698682537903e-14	4.05024243462229e-13	20.2109449510159	-0.124184363560484	-2.23209254606542	0.0260626557110053	0.107502804826131	-4.17857715157688	0.326267858106654	3.82406731723814	10.7344974381406	7.05907280942134e-24	4.09116100272785e-23	10.0759286971599	PM DEG
2220	ENSG00000229833.9	ENSG00000229833	protein_coding	PET100	100131801	4.16017096421441	3.08168343312013	TRUE	-0.455284054465194	-5.55151172956066	4.58383470447421e-08	1.16663887359422e-07	7.6482352032591	0.147621164170791	2.10317010607257	0.0359630822897407	0.133919909494713	-4.24850738890576	-0.318632859120696	4.00784198967964	-11.1540605782222	1.62440412058925e-25	1.04719854436676e-24	-10.4402161511969	LIV DEG
1366	ENSG00000268400.5	ENSG00000268400	protein_coding	CTD-3214H19.4	NA	0.0427745375817343	-4.22372038182159	TRUE	0.19242913810504	0.993958887571444	0.320719281072286	0.363660630920523	-5.75967076702394	-0.236252932233278	-0.605636657057214	0.545038052745312	0.726502547100968	-5.10381167910463	-0.276901258529724	3.95571421077932	-9.88614381321008	7.1552796835302e-21	3.41731734995973e-20	-9.37143528652994	LIV DEG
799	ENSG00000174788.9	ENSG00000174788	protein_coding	PCP2	126006	0.0417797434005004	-4.89051666204973	FALSE	0.414360559659128	2.33526736471879	0.0199205095581616	NA	-3.68915727364638	0.326048964911176	0.981121003896626	0.327019974315437	NA	-4.95381457369714	NA	NA	NA	NA	NA	NA	NA
843	ENSG00000268204.1	ENSG00000268204	antisense	CTD-3214H19.6	NA	0.0296589833612466	-5.06832775586636	FALSE	0.586580214884498	3.33480673512716	0.000916402861967296	NA	-0.997795123647149	0.280779130727908	0.841573748444557	0.400439431920323	NA	-5.06517599373559	NA	NA	NA	NA	NA	NA	NA
6036	ENSG00000076944.15	ENSG00000076944	protein_coding	STXBP2	6813	0.186316024771658	-0.0714736918714387	TRUE	1.16326055165219	12.2131775532458	3.10169259556541e-30	5.47258605998217e-29	57.7691299758494	0.80116958611894	5.12054645277082	4.39466248965282e-07	2.30121497447043e-05	5.78650838098478	0.877606535514784	0.436207580846978	13.8471237772365	1.77389594153303e-36	2.45699351440891e-35	12.6137320741106	PM DEG
458	ENSG00000269228.1	ENSG00000269228	processed_pseudogene	CTD-3214H19.12	NA	0.00740061380985801	-5.89762421516357	FALSE	-0.200939490917714	-1.6954424056908	0.0906084201128757	NA	-5.21305439426244	-0.0775989160949497	-0.344348949441815	0.730732444152389	NA	-5.50961671569958	NA	NA	NA	NA	NA	NA	NA
520	ENSG00000104918.7	ENSG00000104918	protein_coding	RETN	56729	0.0452302977410204	-5.29779723084783	FALSE	0.183021996941734	0.98818969220283	0.323533364780101	NA	-5.9072127339097	-0.092621370510436	-0.273657873717237	0.784463518194998	NA	-5.36450594685513	NA	NA	NA	NA	NA	NA	NA
1906	ENSG00000183019.7	ENSG00000183019	protein_coding	MCEMP1	199675	0.027077082152865	-4.8471115748952	FALSE	1.92838366896565	9.46308366600045	1.13789453949439e-19	NA	33.6427398107372	0.217097490093747	0.603276487157577	0.546605485065073	NA	-5.22718339403008	NA	NA	NA	NA	NA	NA	NA
777	ENSG00000269711.1	ENSG00000269711	protein_coding	CTD-3214H19.16	NA	0	-6.05392717347678	TRUE	-0.152887514971211	-1.77178663803609	0.0770334299130336	0.0977883114197555	-5.12896206190441	0.195218323272989	1.21646857861348	0.224395419341199	0.428785574578905	-4.96138680449924	-0.267783809666756	2.17391111625643	-5.26784410230427	2.22128156049913e-07	4.40853376400318e-07	-5.17979644266229	LIV DEG
5669	ENSG00000181029.8	ENSG00000181029	protein_coding	TRAPPC5	126003	1.51502389366644	2.98849621288572	TRUE	0.670340885260968	9.17343651109237	1.16780518870828e-18	7.25136307075096e-18	31.5035811748453	0.0679849182191361	0.736020301351523	0.462072518811177	0.660795250148749	-6.10862921546281	0.163077417686513	3.49690390062496	3.83546813766155	0.000143006087688784	0.000228638538807777	3.80291040070477	PM DEG
2451	ENSG00000104921.14	ENSG00000104921	protein_coding	FCER2	2208	0.0251573873606895	-4.8564997337195	FALSE	-0.657342521927712	-3.00892474845721	0.00275277500134262	NA	-1.96068932863838	-0.624499127584185	-1.52195790849943	0.12866831981966	NA	-4.43285373794567	NA	NA	NA	NA	NA	NA	NA
1754	ENSG00000182566.13	ENSG00000182566	protein_coding	CLEC4G	339390	0.467284266778431	-0.735637513849434	TRUE	-0.707943538214779	-6.0278507106099	3.21048326076595e-09	9.0472590091253e-09	10.5982049222547	-0.320269988972707	-1.56239181176929	0.118844947116621	0.296551646172695	-4.62664602499441	-0.461153319622468	-1.04509934254504	-6.06597760655881	2.56054531011173e-09	5.84484044991215e-09	-5.95754544016048	LIV DEG
4413	ENSG00000090659.17	ENSG00000090659	protein_coding	CD209	30835	0.163912132699756	-1.21451189794597	TRUE	0.685205331520511	3.44737299870225	0.000613364063511594	0.00104693535287944	-0.843570577629395	-0.55688542995299	-1.5099483164541	0.13170480506631	0.317662199427408	-4.61492635860082	0.465478191426835	-1.51989978261177	3.07105590059151	0.00226399308715384	0.00325501664278132	3.05322077323873	PM DEG
478	ENSG00000242636.1	ENSG00000242636	processed_pseudogene	RPL21P129	100271451	0.00201741216292715	-6.00642445428108	FALSE	-0.286745496675412	-3.03166204185643	0.0025571228193314	NA	-2.17438414423676	0.0683639532914238	0.383176869548945	0.70175574374865	NA	-5.5264676780687	NA	NA	NA	NA	NA	NA	NA
4066	ENSG00000104938.16	ENSG00000104938	protein_coding	CLEC4M	10332	0.0673279742484854	-2.99006458148894	FALSE	-1.39917987477176	-5.89446243657374	6.88295035050919e-09	NA	9.95789749622909	-1.25380166713892	-2.6591980469627	0.00809054775721245	NA	-2.57876823493713	NA	NA	NA	NA	NA	NA	NA
870	ENSG00000268297.1	ENSG00000268297	unprocessed_pseudogene	CLEC4GP1	440508	1.88380608785687	0.243498884374157	TRUE	-0.603842997664209	-4.97677847915682	8.88495145058621e-07	2.01739989199475e-06	5.10677375863781	0.42526455482394	1.91420492015318	0.0561794189857849	0.180263250211479	-4.18307858935412	-0.557131729396813	-0.0567099720885949	-6.43890555063331	3.09545845496581e-10	7.53405823750539e-10	-6.29392078012505	LIV DEG
497	ENSG00000269763.1	ENSG00000269763	processed_pseudogene	EXOSC3P2	100190954	0.281885574401443	-3.31714948784324	FALSE	-0.591863942357555	-3.41506892270529	0.000689047991537343	NA	-0.719733117984074	-0.574759691175414	-1.72250435318362	0.0856127434844817	NA	-4.1828203962724	NA	NA	NA	NA	NA	NA	NA
6252	ENSG00000142459.8	ENSG00000142459	protein_coding	EVI5L	115704	4.83743030749713	4.81868213539216	TRUE	0.0370461689093213	0.588772095540666	0.556277632614279	0.597211536054559	-7.40750551804017	-0.199385531722651	-3.52908005662859	0.000456537986335069	0.00566455196534803	-0.678771633149847	-0.0450739379099154	4.52097837270528	-1.37920466432509	0.168666280936854	0.19558851841501	-1.37650195996324	Not DEG
4456	ENSG00000183248.11	ENSG00000183248	protein_coding	PRR36	80164	1.15601178409652	1.85633889415964	TRUE	-0.047718489997365	-0.527612862705835	0.59799997885098	0.637185934954794	-7.01704856720978	-0.555055108349705	-4.50618079484561	8.27342452929817e-06	0.000251833519305472	3.35739217669459	-0.0653586280173774	1.48269163442968	-1.20732332304936	0.227870944314499	0.25899594852872	-1.20586137879457	Not DEG
667	ENSG00000268120.1	ENSG00000268120	lincRNA	CTD-3193O13.11	NA	0.00765788088996795	-5.84330618584229	FALSE	0.0286746894581826	0.234740274989253	0.814505549897377	NA	-6.56887701796646	0.166893086578053	0.733850554354858	0.463392789277453	NA	-5.31214822287234	NA	NA	NA	NA	NA	NA	NA
676	ENSG00000269153.1	ENSG00000269153	processed_pseudogene	LYPLA2P2	388499	0.0105592094239294	-5.76592852567321	FALSE	-0.346763234444388	-2.75841925528476	0.00601899007221034	NA	-2.87500770476528	-0.00531462889334351	-0.0215042151082328	0.982852244342995	NA	-5.52693192888796	NA	NA	NA	NA	NA	NA	NA
120	ENSG00000199900.1	ENSG00000199900	rRNA	RNA5SP463	100873707	0.00210978230962675	-6.04492745217877	FALSE	-0.156465325057919	-1.76344487192407	0.0784306602195898	NA	-5.14238884907795	0.246403578397602	1.50699401208455	0.132460237783062	NA	-4.61807799560953	NA	NA	NA	NA	NA	NA	NA
4329	ENSG00000171017.10	ENSG00000171017	protein_coding	LRRC8E	80131	0.0113587367596543	-4.45940841530953	FALSE	-0.977904888517665	-5.23395569496978	2.43821537212387e-07	NA	6.61170137290619	-0.238399135996954	-0.633866854643631	0.52646516375628	NA	-5.11694406940521	NA	NA	NA	NA	NA	NA	NA
4739	ENSG00000214248.2	ENSG00000214248	antisense	CTD-3193O13.12	NA	0.107679281281994	-1.13830617038583	FALSE	-0.942204748844073	-9.50770889791259	7.91403296514632e-20	NA	34.2301995310426	-0.498478088090096	-2.64284060233085	0.00848606275217334	NA	-2.59289422843646	NA	NA	NA	NA	NA	NA	NA
5145	ENSG00000076984.17	ENSG00000076984	protein_coding	MAP2K7	5609	2.54040386904489	3.64311108798229	TRUE	0.313245303849319	6.38528267345456	3.88520098186927e-10	1.18261045714308e-09	12.1772952855512	-0.0677051814228437	-1.22349484505067	0.221734202023265	0.428785574578905	-5.76880318796616	0.194013863433903	3.31298173879134	6.79147171257694	4.04129485572954e-11	1.04112186477386e-10	6.60255565266298	PM DEG
438	ENSG00000268149.1	ENSG00000268149	antisense	CTD-3193O13.13	NA	0.0427051351743429	-5.24108713300572	FALSE	-0.176706219171836	-1.12940143576134	0.259265144277047	NA	-5.77153940717463	0.404291893855355	1.38961256977822	0.165281172605853	NA	-4.6248397946065	NA	NA	NA	NA	NA	NA	NA
1516	ENSG00000260001.6	ENSG00000260001	protein_coding	TGFBR3L	100507588	0.529542076979066	-0.709949302306447	TRUE	-0.743271188890565	-6.16007403734799	1.4869426040456e-09	4.32329175214192e-09	11.3411534435533	-0.0541008071810938	-0.306712205630117	0.759193465710394	0.872197670536741	-5.67083946458159	-0.568425638946639	-1.02480078431124	-7.6009631846178	1.42105859819875e-13	4.2772124056803e-13	-7.39434607689281	LIV DEG
506	ENSG00000260500.1	ENSG00000260500	antisense	CTD-3193O13.1	NA	0.126194303008224	-3.97774692294703	FALSE	-0.394185552471565	-2.29144897132004	0.0223486170181626	NA	-3.72210245480689	-0.546705933918424	-1.60639795008512	0.108834336170042	NA	-4.30765446732301	NA	NA	NA	NA	NA	NA	NA
2000	ENSG00000104976.11	ENSG00000104976	protein_coding	SNAPC2	6618	1.18267233418848	1.14962465389763	TRUE	0.267121509102128	4.62118707917035	4.85113138923543e-06	1.02432088283176e-05	3.39610454851898	-0.16698141527459	-2.00210756090312	0.045826929242375	0.157518714420113	-4.13729738939116	0.226386247174812	0.810900757616384	6.4229130836999	3.09859801332457e-10	7.54000315130774e-10	6.29376350411985	PM DEG
1274	ENSG00000178531.5	ENSG00000178531	protein_coding	CTXN1	404217	2.03767403613444	0.763843020259536	TRUE	-1.03048604348212	-7.90359578719889	1.71497995236947e-14	7.5395679327465e-14	22.2694532492889	-0.710199945769655	-4.05569596292069	5.81926971644559e-05	0.00117468178293327	1.6088141319649	-0.797023808433176	0.431638740133895	-9.93319829767038	1.34480764550112e-20	6.30578964248306e-20	-9.30461332590338	LIV DEG
714	ENSG00000269139.2	ENSG00000269139	processed_transcript	CTD-3193O13.8	NA	0.0914455961227703	-4.08623983386315	FALSE	-0.785668270468213	-4.50429160453486	8.28156735717925e-06	NA	3.33349007216556	0.293433339024495	0.897134260186099	0.370090330118776	NA	-4.98049386426569	NA	NA	NA	NA	NA	NA	NA
4888	ENSG00000104980.7	ENSG00000104980	protein_coding	TIMM44	10469	3.53162880627112	4.04693555563538	TRUE	-0.0518523422343252	-1.01277817465968	0.311651511682529	0.354328356513349	-6.94222648629323	-0.0130104146875724	-0.184343557463281	0.853820642667333	0.926381824365644	-6.56610233369617	-0.0857512650685032	3.73129647864092	-2.59844173968544	0.0096637414273036	0.0130078420817342	-2.58763466298862	LIV DEG
6956	ENSG00000066044.14	ENSG00000066044	protein_coding	ELAVL1	1994	5.90037176842167	5.2722103965836	TRUE	0.50422401261424	11.3031766111257	1.45956184455272e-26	1.8500318047641e-25	49.2344941195311	-0.376241815791962	-7.5234508629316	2.59315059048071e-13	1.14124648740083e-10	19.6467795156733	0.423755059593316	4.94942836444736	13.5461042782389	2.56677973516041e-35	3.28593370237843e-34	12.4014372357791	PM DEG
528	ENSG00000269813.1	ENSG00000269813	antisense	CTD-3193O13.14	NA	0.10162784213703	-4.46820834651025	FALSE	0.396901570521017	1.92038870714107	0.0553721302169159	NA	-4.48166815644593	0.300478609822731	0.775257258532391	0.438563741340026	NA	-5.03724940199506	NA	NA	NA	NA	NA	NA	NA
421	ENSG00000267939.1	ENSG00000267939	lincRNA	CTD-2325M2.1	NA	1.64704687052478	-0.650390286855085	FALSE	-0.328391935464286	-3.71925585435966	0.000222224708906929	NA	0.0438555250856423	-0.148931360776872	-0.916380546045692	0.359920658413027	NA	-5.3032379321732	NA	NA	NA	NA	NA	NA	NA
989	ENSG00000131142.13	ENSG00000131142	protein_coding	CCL25	6370	0.0329835187752862	-4.79111933435065	FALSE	0.284623115026004	1.5551443800389	0.120538641598161	NA	-5.10318435776555	0.42892455480517	1.19335444058082	0.233311317789688	NA	-4.74183574102856	NA	NA	NA	NA	NA	NA	NA
10113	ENSG00000142449.12	ENSG00000142449	protein_coding	FBN3	84467	0.160330011249947	0.304429424791009	TRUE	-0.713658328280278	-5.56662059832516	4.22484704247196e-08	1.07890679844875e-07	8.05660450030064	-0.00377412536983463	-0.0164584048864859	0.986875422683736	0.994533979276437	-5.84023369954421	-0.477538103081486	-0.0142029775498928	-4.74307978704569	2.82296626872536e-06	5.16227497454765e-06	-4.68329728361653	LIV DEG
847	ENSG00000269651.1	ENSG00000269651	unprocessed_pseudogene	CTD-3020H12.3	NA	0.00203021398432266	-5.99716372100015	FALSE	-0.0827765703172956	-0.818887890648716	0.413236953944818	NA	-6.32408096028975	0.437384777250524	2.32846445159413	0.0202957072318358	NA	-3.25957476742648	NA	NA	NA	NA	NA	NA	NA
4059	ENSG00000090661.11	ENSG00000090661	protein_coding	CERS4	79603	9.71006844398021	5.23210218501272	TRUE	0.139598889868974	3.38238623397126	0.000774409199746277	0.00130518057844427	-2.00621053552719	-0.0931599598234546	-1.7374309250355	0.0829430114940706	0.234173149360345	-5.35856500862734	0.0187531171433924	4.92541714749535	0.693125865846296	0.488697833263773	0.52462824316281	0.692381416104852	Not DEG
348	ENSG00000271717.1	ENSG00000271717	antisense	CTD-3020H12.4	NA	0.0254830402652477	-5.7097526026742	FALSE	-0.270911392436081	-2.0257837642268	0.0433126734839698	NA	-4.55517088726326	-0.0359255804566721	-0.144167386836003	0.885427901646116	NA	-5.51388274160613	NA	NA	NA	NA	NA	NA	NA
2277	ENSG00000167775.10	ENSG00000167775	protein_coding	CD320	51293	2.55101763210294	2.4949728527861	TRUE	0.0659358390688742	1.35099702654495	0.177301850516516	0.211599946275352	-6.29841101658772	-0.129564074754601	-1.79565426368373	0.0731690006573702	0.215474700006476	-4.72249795496358	0.0539417264416335	2.18801821247543	1.78507787196418	0.0749803514224712	0.091180928729423	1.78058451439698	Not DEG
580	ENSG00000167774.2	ENSG00000167774	protein_coding	CTD-2550O8.5	NA	0.0389066173817907	-5.09930057661611	TRUE	-0.0945962426458201	-0.558675260934653	0.576631197646609	0.617058677030402	-6.20978064743749	-0.05733654252017	-0.170332010308774	0.864819741013493	0.932385160592215	-5.32638341715711	-0.597609798431761	3.57453618773951	-16.0409086351234	1.40850116118963e-45	4.02548515486626e-44	-14.169825477087	LIV DEG
1413	ENSG00000267855.5	ENSG00000267855	protein_coding	NDUFA7	4701	0.776579826620898	0.0575342332958733	TRUE	-0.217661342537569	-3.23656190875275	0.00128926703343665	0.00211906177393771	-1.65779510851243	0.0122665111499503	0.104377465176196	0.916912755476729	0.958080082095733	-5.78344995250215	-0.576448954422089	3.64248945720144	-15.8490944807816	1.06057653097292e-44	2.82233373279203e-43	-14.0273385031872	LIV DEG
2119	ENSG00000233927.4	ENSG00000233927	protein_coding	RPS28	6234	23.4327918160474	5.46852628118641	TRUE	-0.452437020308884	-5.15317929806404	3.68134768961163e-07	8.6512897549138e-07	5.25391125975465	-0.194716290916862	-1.25608835081011	0.209685874936527	0.422950484771379	-6.11758862356787	-0.554345022624575	5.15911510421383	-9.75727183777814	1.39965077041502e-20	6.56010494322549e-20	-9.30036446129495	LIV DEG
3594	ENSG00000186994.11	ENSG00000186994	protein_coding	KANK3	256949	0.939572917834942	1.56540752861198	TRUE	-0.656178088715665	-6.62562557980347	8.88814672484884e-11	2.84978393398268e-10	13.886360700276	-0.0855154942953035	-0.736791316206208	0.461603871243963	0.660603533606508	-5.82646769599612	-0.471401227330907	1.24841015411807	-8.26615966922908	2.02531147408993e-15	6.87442951709062e-15	-7.93978552846956	LIV DEG
594	ENSG00000268884.1	ENSG00000268884	processed_pseudogene	CTD-2550O8.7	NA	0.00377266731030803	-5.99001524370801	FALSE	-0.032437810680606	-0.309410996015475	0.7571366323732	NA	-6.60337491527644	0.419561561826413	2.14761022337729	0.032237309756219	NA	-3.60545271047663	NA	NA	NA	NA	NA	NA	NA
2482	ENSG00000167772.11	ENSG00000167772	protein_coding	ANGPTL4	51129	4.34531108241653	2.86743558434164	TRUE	1.16790641070894	8.5678302291352	1.28941850237751e-16	6.73522183155465e-16	26.8874705588649	0.0948189224274182	0.423593101339077	0.672049509513529	0.816143896360809	-6.30638041732501	1.06773262204483	2.52986902941026	11.3110513768742	2.43122697370656e-26	1.65044228353126e-25	10.6190112053911	PM DEG
1156	ENSG00000269386.5	ENSG00000269386	antisense	RAB11B-AS1	100507567	3.62746266183488	1.81815898131965	TRUE	-0.628408593639222	-11.9268069761883	4.61593959584623e-29	7.35871907687468e-28	55.2072003433241	-0.117384452871165	-1.36114504961813	0.174097011584637	0.379144211821213	-5.25413914545812	-0.558979958230796	1.5029091220387	-16.0316891557734	1.28644138060449e-44	3.39003157970502e-43	-14.0136371546483	LIV DEG
91	ENSG00000265390.1	ENSG00000265390	miRNA	MIR4999	100847049	1.53310225951463	-3.22790641451177	FALSE	-0.862492373823221	-5.08773615383705	5.11997204905626e-07	NA	5.91753174194303	-0.498792742699341	-1.60434562342541	0.109285835646267	NA	-4.33328943071151	NA	NA	NA	NA	NA	NA	NA
2470	ENSG00000185236.11	ENSG00000185236	protein_coding	RAB11B	9230	7.29050847360685	4.05168106829919	TRUE	0.420995780803971	6.08496858970237	2.30619096931725e-09	6.59379239841958e-09	10.37881524228	-0.231968984095872	-3.4621328730332	0.000583095386216834	0.00680010082437548	-0.779823312966309	0.334727548116934	3.73391456181474	7.86850300719819	3.02810959450991e-14	9.5236445816575e-14	7.59711263631341	PM DEG
2216	ENSG00000099785.10	ENSG00000099785	protein_coding	MARCH2	NA	13.7715239358794	4.88786566518307	TRUE	-0.457859622075511	-9.18794394968634	1.04048001243233e-18	6.48728401503272e-18	31.4145083186588	-0.0520232275430235	-0.931418741850812	0.352098265308174	0.564547430846932	-6.35787658505315	-0.333774797658704	4.57556538381633	-11.4636783279358	1.00349049623643e-26	6.97862966444076e-26	-10.7013103029027	LIV DEG
511	ENSG00000268931.1	ENSG00000268931	antisense	RP11-886P16.6	NA	0.013000783016309	-5.69902105349627	FALSE	0.109805947791335	0.856558036693661	0.392095777544053	NA	-6.1719091176314	0.0382561680726493	0.155212064243442	0.876718413972686	NA	-5.49234957979541	NA	NA	NA	NA	NA	NA	NA
1028	ENSG00000279827.1	ENSG00000279827	TEC	RP11-886P16.10	NA	0.105696682754917	-3.49610971722306	FALSE	-0.425081847356891	-2.28252578965399	0.0228735569822393	NA	-3.77198203500863	-0.60283270099854	-1.84758082956463	0.0652689412206601	NA	-4.0108667309142	NA	NA	NA	NA	NA	NA	NA
5614	ENSG00000099783.11	ENSG00000099783	protein_coding	HNRNPM	4670	13.6123461320069	6.23868808920394	TRUE	0.0692607051079862	3.0014989378831	0.00281958578407134	0.00446102290494572	-3.37744726747813	0.00202108509386951	0.0514878107484026	0.95895791536404	0.980717721331148	-7.12347925668302	0.00444483376222613	5.93825555676474	0.298444648404724	0.765485614139926	0.789459493846758	0.298285049307187	Not DEG
3763	ENSG00000133246.11	ENSG00000133246	protein_coding	PRAM1	84106	0.497902811709438	0.597353013198108	TRUE	1.08540946572324	12.9163071588939	3.55857808643411e-33	8.37393986857771e-32	64.4816157523271	0.626588055954872	4.57877266983094	5.94548267782919e-06	0.000191440922449736	3.62409197834701	0.94595289334949	0.188957640903569	15.0242121847458	1.08363719820755e-40	2.09512875631996e-39	13.3566273870171	PM DEG
2758	ENSG00000133250.13	ENSG00000133250	protein_coding	ZNF414	84330	0.635132318661889	0.67756887157698	TRUE	0.0307190669962525	0.435313101850962	0.663521312430035	0.698765101775059	-6.81238520584181	-0.233038865613772	-2.44049993662204	0.0150221753143675	0.0733437362137222	-3.16000653607373	-0.0049157810430604	0.370798247148382	-0.10861553488462	0.913565929520926	0.924462061982471	-0.10854179398629	Not DEG
8550	ENSG00000142347.16	ENSG00000142347	protein_coding	MYO1F	4542	0.654600971801605	2.25408774343752	TRUE	0.788279699524936	9.48387828185954	9.60897219573357e-20	6.575041111212e-19	34.0336259637373	0.501960652463875	4.96110014455026	9.7012144017434e-07	4.42939721403235e-05	5.33099570235495	0.572110551253004	1.91943636201032	9.97270269457705	3.62727008668477e-21	1.76390173804057e-20	9.44286391282235	PM DEG
297	ENSG00000268618.1	ENSG00000268618	antisense	AC092316.1	NA	0.601143429803152	-2.81228268633541	FALSE	0.150591787259101	0.898696630652855	0.36924291005892	NA	-5.96849174444758	-1.13657221154558	-3.72378677619184	0.000219194364389139	NA	-0.0407241992581149	NA	NA	NA	NA	NA	NA	NA
1092	ENSG00000279396.1	ENSG00000279396	TEC	AC130469.1	NA	0.127609382350805	-3.07700794832245	FALSE	0.766375369809408	4.52589138283401	7.50882144037691e-06	NA	3.40587233077626	1.11918821086436	3.34478705350445	0.000886981411615719	NA	-1.0900001628624	NA	NA	NA	NA	NA	NA	NA
5703	ENSG00000142303.13	ENSG00000142303	protein_coding	ADAMTS10	81794	3.77592064989841	4.19899868738153	TRUE	0.0741565361419707	1.1689575949784	0.242972647444099	0.282391295279635	-6.82817346944165	0.14011568531806	1.76341713359751	0.0784568850606703	0.225885342495763	-5.10437097460136	0.0132928066884072	3.88955461784419	0.303627176551814	0.76156936461573	0.785757699626177	0.303420579052851	Not DEG
388	ENSG00000267986.1	ENSG00000267986	antisense	AC130469.2	NA	0.0341745269558267	-5.47329680256885	FALSE	-0.360963980296868	-2.37913804936068	0.0177240949385452	NA	-3.73193064858288	-0.530773448829723	-1.73757937939547	0.0829168031018435	NA	-4.21178048634561	NA	NA	NA	NA	NA	NA	NA
478	ENSG00000268480.1	ENSG00000268480	lincRNA	CTD-2586B10.1	NA	0.00851576340492589	-5.83624905029791	FALSE	-0.021889189500189	-0.196767981757492	0.844088335342334	NA	-6.57747028972959	0.0611260876009195	0.288372577618072	0.773184187722966	NA	-5.51240756119054	NA	NA	NA	NA	NA	NA	NA
275	ENSG00000261866.2	ENSG00000261866	processed_pseudogene	AC092566.1	NA	0.00622435235335814	-5.9671387593737	FALSE	-0.0658342922467066	-0.634115693033284	0.526292678756201	NA	-6.44565665598033	0.142201060670704	0.698982586699396	0.484896422142289	NA	-5.36774319208687	NA	NA	NA	NA	NA	NA	NA
601	ENSG00000279426.1	ENSG00000279426	TEC	AC093230.2	NA	0.000523147964630719	-6.04778390797011	FALSE	-0.159988371709078	-1.79628070296089	0.0730479238389993	NA	-5.08480764887022	0.203802871861593	1.250111715094	0.211858808297615	NA	-4.92452229117578	NA	NA	NA	NA	NA	NA	NA
1426	ENSG00000181786.4	ENSG00000181786	protein_coding	ACTL9	284382	0.000232316209199019	-6.03784343700704	FALSE	-0.14829154729301	-1.67924299901072	0.0937237439229158	NA	-5.283112516217	0.220131691399988	1.3511642104636	0.177269879716534	NA	-4.80920680861112	NA	NA	NA	NA	NA	NA	NA
470	ENSG00000269244.1	ENSG00000269244	processed_pseudogene	RPL23AP78	100271624	0.00127902747283297	-6.01421112464542	FALSE	-0.118731231978533	-1.27460633263283	0.203035256508484	NA	-5.85922564822472	0.320821462597222	1.8764504892741	0.0611909109322939	NA	-4.07416007456308	NA	NA	NA	NA	NA	NA	NA
1056	ENSG00000181733.2	ENSG00000181733	protein_coding	OR2Z1	284383	0.000359908146131226	-6.0387841866721	FALSE	-0.157928886845296	-1.75980435600116	0.0790468905145665	NA	-5.14596934992147	0.147446277741645	0.885129115806822	0.376523585762966	NA	-5.25975459159009	NA	NA	NA	NA	NA	NA	NA
197	ENSG00000268922.1	ENSG00000268922	processed_pseudogene	CTD-2557P19.4	NA	0	-6.05392717347678	FALSE	-0.152887514971211	-1.77178663803609	0.0770334299130336	NA	-5.12896206190441	0.195218323272989	1.21646857861348	0.224395419341199	NA	-4.96138680449924	NA	NA	NA	NA	NA	NA	NA
8184	ENSG00000167785.8	ENSG00000167785	protein_coding	ZNF558	148156	2.29699621645871	4.20285834919128	TRUE	0.356335350679449	12.3835661069463	6.12161151110698e-31	1.14909220512394e-29	59.3648408879765	-0.102822194226384	-2.22633848876479	0.0264480134479231	0.10853426419795	-4.19850778090171	0.272647473958657	3.89092513117181	13.3105461863703	3.10765021484605e-34	3.64807446544734e-33	12.2000154409964	PM DEG
537	ENSG00000269300.1	ENSG00000269300	antisense	CTD-2529P6.3	NA	0.00707690580497978	-5.84606327852855	FALSE	-0.0667628108414223	-0.597882785166654	0.550186382698391	NA	-6.42445477383044	0.0738668646383065	0.352405378872478	0.724686646999934	NA	-5.50210672476109	NA	NA	NA	NA	NA	NA	NA
958	ENSG00000170948.3	ENSG00000170948	protein_coding	MBD3L1	85509	0.00432131572390694	-5.86292971200799	FALSE	-0.266524107192651	-2.30720320089623	0.0214474308803095	NA	-4.01252152326447	0.231839317555174	1.04516869119406	0.296463240741676	NA	-5.08834289917165	NA	NA	NA	NA	NA	NA	NA
477	ENSG00000269400.1	ENSG00000269400	sense_intronic	CTD-2529P6.4	NA	0.082047935435008	-4.66383904443067	FALSE	-0.0142704442808981	-0.0745939990763169	0.940567311158818	NA	-6.24503911691072	-0.255643565379802	-0.679883736800762	0.496900963365206	NA	-5.09014062636188	NA	NA	NA	NA	NA	NA	NA
43830	ENSG00000181143.15	ENSG00000181143	protein_coding	MUC16	94025	0.00482856400432503	-2.93364147807599	FALSE	-1.04963058069173	-4.99212301264769	8.23784132320354e-07	NA	5.45945031319399	-0.365594327046374	-0.934708444382894	0.350401566220205	NA	-5.00585952181508	NA	NA	NA	NA	NA	NA	NA
323	ENSG00000267332.1	ENSG00000267332	processed_pseudogene	BOLA3P2	100287463	0.00096179945191269	-6.04398670251371	FALSE	-0.175260053340676	-1.96216197546378	0.05029281853568	NA	-4.77889646407276	0.16725215667883	1.01374747076333	0.311206393979802	NA	-5.15529383558798	NA	NA	NA	NA	NA	NA	NA
287	ENSG00000267154.1	ENSG00000267154	unprocessed_pseudogene	OR1M4P	403232	0.000413819188001992	-6.04778390797011	FALSE	-0.139706747715275	-1.59398786892334	0.111564905750942	NA	-5.42072833481471	0.203883627850873	1.25115460082743	0.21147847388714	NA	-4.9231949220109	NA	NA	NA	NA	NA	NA	NA
1035	ENSG00000170929.5	ENSG00000170929	protein_coding	OR1M1	125963	0.00046190285319473	-6.03312839939604	FALSE	-0.180258400248024	-2.02547917057617	0.0433440276609558	NA	-4.65321390569786	0.167021300605393	1.01804894366846	0.309159924112796	NA	-5.15032675250716	NA	NA	NA	NA	NA	NA	NA
1038	ENSG00000170923.2	ENSG00000170923	protein_coding	OR7G2	390882	0.000593935228003555	-6.03099751630776	FALSE	-0.147622840749447	-1.60224231929882	0.109727819666906	NA	-5.40642092478015	0.330304004901438	1.96258317321959	0.0502632286125903	NA	-3.93504991485408	NA	NA	NA	NA	NA	NA	NA
936	ENSG00000161807.3	ENSG00000161807	protein_coding	OR7G1	125962	0.000431985603375444	-6.0394868418647	FALSE	-0.164134566494159	-1.79184823778565	0.0737563347643945	NA	-5.09255104013034	0.244931004950832	1.4566775474395	0.14584950943086	NA	-4.68118768474242	NA	NA	NA	NA	NA	NA	NA
333	ENSG00000275787.1	ENSG00000275787	unprocessed_pseudogene	OR7G15P	403300	0.00192076513607273	-6.0340691490611	FALSE	-0.144393028940054	-1.61070274793588	0.107869860573825	NA	-5.39446191219814	0.141530215989839	0.846881982678361	0.397476664819438	NA	-5.28965948650233	NA	NA	NA	NA	NA	NA	NA
939	ENSG00000170920.2	ENSG00000170920	protein_coding	OR7G3	390883	0.00199265691847341	-5.95226807383763	FALSE	-0.127097668134103	-1.2141437338395	0.225260776316136	NA	-5.91634786390522	0.454404881259214	2.21662806851538	0.0271095366449839	NA	-3.47157227689516	NA	NA	NA	NA	NA	NA	NA
5065	ENSG00000130803.14	ENSG00000130803	protein_coding	ZNF317	57693	5.67944797505065	4.82007217637417	TRUE	0.35752690635147	14.4159949796611	1.05671763720532e-39	4.66698572339845e-38	79.3383311990534	-0.0286184604983048	-0.769187346071658	0.442154797058645	0.644484728541768	-6.48853286001055	0.268573075713752	4.50124042986662	16.1936229702929	7.68767131875782e-46	2.25369605665752e-44	14.2122839413596	PM DEG
334	ENSG00000267418.1	ENSG00000267418	processed_pseudogene	TCEB1P29	NA	0.000235338268520256	-6.05085554072345	FALSE	-0.1565105323545	-1.7995254493321	0.0725328857171168	NA	-5.07976259255739	0.19996898886336	1.2434403513178	0.214303551803157	NA	-4.9322174207148	NA	NA	NA	NA	NA	NA	NA
3224	ENSG00000188000.3	ENSG00000188000	protein_coding	OR7D2	162998	0.111137861012576	-2.4135805101613	FALSE	0.662280589910431	3.03954044730558	0.00249236244435572	NA	-1.9818568142239	0.602368394678803	1.37108388802874	0.170979964919502	NA	-4.66404537972332	NA	NA	NA	NA	NA	NA	NA
885	ENSG00000267775.1	ENSG00000267775	unprocessed_pseudogene	OR7E16P	26473	0.00509439048515216	-5.8511784147393	FALSE	-0.219400994517891	-1.76936747208164	0.0774365250539441	NA	-5.0769279428374	0.00701191968713845	0.0292332048980289	0.976690568528332	NA	-5.55389327123042	NA	NA	NA	NA	NA	NA	NA
910	ENSG00000187847.3	ENSG00000187847	unprocessed_pseudogene	OR7E25P	26647	0.00253970389869885	-5.96598283274664	FALSE	-0.282783513016312	-2.59826454283433	0.00964355268537502	NA	-3.35105455318756	0.227669748269368	1.12423714569374	0.261465985656882	NA	-5.03632620804299	NA	NA	NA	NA	NA	NA	NA
1022	ENSG00000174667.3	ENSG00000174667	protein_coding	OR7D4	125958	0.00010021385293206	-6.04778390797011	FALSE	-0.156792670507648	-1.79025929617728	0.0740116523824538	NA	-5.09605303002953	0.178513733509563	1.10088500906279	0.271490260909966	NA	-5.07631823840909	NA	NA	NA	NA	NA	NA	NA
933	ENSG00000188314.3	ENSG00000188314	unprocessed_pseudogene	OR7D1P	26656	0.000110552270660232	-6.04778390797011	FALSE	-0.179617267707259	-2.06312756701927	0.0396115093935938	NA	-4.58152440552564	0.20563041354809	1.27461325034091	0.203053680325658	NA	-4.89845126303923	NA	NA	NA	NA	NA	NA	NA
1550	ENSG00000237521.2	ENSG00000237521	protein_coding	OR7E24	26648	0.000316882656177289	-6.03099751630776	FALSE	-0.173022567016188	-1.88780156787539	0.0596261270147093	NA	-4.9150457883377	0.152279896003023	0.897899742947388	0.369682463381249	NA	-5.24870719171274	NA	NA	NA	NA	NA	NA	NA
702	ENSG00000180926.6	ENSG00000180926	unprocessed_pseudogene	OR7E18P	390885	0.000835734373423593	-6.02342602290542	FALSE	-0.190967615265742	-2.02140479205155	0.0437652876552935	NA	-4.65725094896653	0.227073587432259	1.2617425136798	0.207645126437216	NA	-4.90884369032473	NA	NA	NA	NA	NA	NA	NA
844	ENSG00000225980.3	ENSG00000225980	transcribed_unprocessed_pseudogene	OR7E19P	26651	0.000446020027624111	-6.02879305211445	FALSE	-0.0998995505140277	-1.13643366693515	0.256314536020007	NA	-6.02943133467578	0.209036555528495	1.28807151904459	0.198332433211568	NA	-4.87697103435027	NA	NA	NA	NA	NA	NA	NA
922	ENSG00000226480.1	ENSG00000226480	unprocessed_pseudogene	OR7H1P	390886	0.00493584500810611	-5.8198355223585	FALSE	0.0384415658700555	0.318306434090792	0.750384202986205	NA	-6.52654522557189	-0.101607357516908	-0.447411637590029	0.654776705946333	NA	-5.45526412521732	NA	NA	NA	NA	NA	NA	NA
405	ENSG00000267510.1	ENSG00000267510	antisense	CTC-325H20.4	NA	0.0140648092778002	-5.79501879950624	FALSE	-0.0692496783380886	-0.565206132523342	0.572184773127911	NA	-6.432951178609	0.387733089929976	1.70866979905174	0.0881489680042292	NA	-4.2982546799656	NA	NA	NA	NA	NA	NA	NA
3623	ENSG00000196110.7	ENSG00000196110	protein_coding	ZNF699	374879	2.34814984329001	3.06807235625227	TRUE	0.0418079612039018	1.26504722940114	0.206438298175969	0.243271067174277	-6.4935254281504	-0.0322360545017837	-0.617343923164915	0.537296288283969	0.720813176399732	-6.21369264675961	0.0658354050976942	2.75949731609847	2.98191588968756	0.00303968800705321	0.00431746651999712	2.96369560935839	PM DEG
6783	ENSG00000188321.13	ENSG00000188321	protein_coding	ZNF559	84527	4.20958334989419	4.78083597761026	TRUE	-0.211825678726344	-4.47446716254826	9.47479516986766e-06	1.9471468022008e-05	2.24594928253413	0.159006292587881	1.81817269506456	0.0696516254749783	0.208059889427163	-5.11919914090284	-0.181714956847774	4.91209586569982	-5.67841378353328	2.39331535880323e-08	5.08988280622313e-08	-5.58086050645585	LIV DEG
4276	ENSG00000270011.6	ENSG00000270011	protein_coding	ZNF559-ZNF177	100529215	0.695402642249958	1.50611126829985	TRUE	0.0199123972187444	0.352214367133524	0.724824557550129	0.755315674842272	-6.97425720363029	0.118416812952004	1.19360811668372	0.233212118140141	0.439362575407844	-5.39692140167734	-0.0872933589192263	4.51513454557184	-2.99065183822156	0.00293309168931316	0.00417236101639096	-2.97466447564128	LIV DEG
598	ENSG00000270614.1	ENSG00000270614	processed_pseudogene	CTC-325H20.7	NA	0.197690959178167	-3.44079332996988	FALSE	0.102365267212777	0.608210747403799	0.543321369681539	NA	-6.15538801589275	-0.28002800179955	-0.860557778434539	0.389904892848774	NA	-5.03457114070432	NA	NA	NA	NA	NA	NA	NA
2755	ENSG00000188629.11	ENSG00000188629	protein_coding	ZNF177	7730	0.148369143799203	-1.5132671520539	TRUE	-0.191272009518026	-1.51968692740479	0.129216001397635	0.158412407833042	-5.41650490805573	-0.0256587182476851	-0.118747983286185	0.905523960366754	0.952015567977472	-5.50501468984769	-0.00696016936965264	3.69673777782024	-0.239245196460149	0.811024054391774	0.831351531164884	-0.239105142357779	Not DEG
935	ENSG00000283108.1	ENSG00000283108	processed_transcript	CTC-325H20.8	NA	1.12981918672488	-0.227813837104048	TRUE	-0.457114203801859	-4.70581940418634	3.2700785306071e-06	7.03462592180122e-06	3.93115627053054	-0.146001746417005	-0.794813643483074	0.427108886056269	0.631454922392926	-5.49642712783127	-0.242300866931399	-0.554640369500215	-3.71925976584553	0.000222655092574966	0.000350745808057331	-3.69181992546008	LIV DEG
5267	ENSG00000174652.17	ENSG00000174652	protein_coding	ZNF266	10781	5.16062171372218	4.71965192571078	TRUE	-0.287404363812079	-6.91302741974588	1.43904162966685e-11	4.93402361030831e-11	15.2565039491621	0.00552119467948235	0.0723799681251209	0.942329227011718	0.972214010310055	-6.73245522757659	-0.249271890664856	4.41698106442687	-8.43676337490962	4.16451720519815e-16	1.47534517331688e-15	-8.13367978135469	LIV DEG
2836	ENSG00000198028.3	ENSG00000198028	protein_coding	ZNF560	147741	0.0333147565794114	-3.60380211945037	FALSE	-0.144458237178689	-0.784106474084479	0.433345558646844	NA	-5.97059359627514	-0.269717973811067	-0.736253932230456	0.461930482342599	NA	-5.06094275992247	NA	NA	NA	NA	NA	NA	NA
656	ENSG00000267273.1	ENSG00000267273	lincRNA	CTC-543D15.3	NA	0.00103647741613707	-6.01113949189208	FALSE	-0.187272674894254	-2.03683879216424	0.0421876327823761	NA	-4.62586087974944	0.170304199642046	0.986566236571842	0.32434497354944	NA	-5.17212247197048	NA	NA	NA	NA	NA	NA	NA
1192	ENSG00000260112.1	ENSG00000260112	processed_pseudogene	CTC-543D15.1	NA	0.000917285849931855	-5.99953269856088	FALSE	-0.149638373362448	-1.58574273048073	0.113424134912704	NA	-5.42246788843199	0.0244843624046504	0.136983337396843	0.891100548729297	NA	-5.58434965369413	NA	NA	NA	NA	NA	NA	NA
7545	ENSG00000130818.11	ENSG00000130818	protein_coding	ZNF426	79088	5.08872314395749	5.24745671790481	TRUE	-0.102544218345444	-4.1289153730154	4.26485370719478e-05	8.24481222477433e-05	0.727261626405881	-0.140639123198049	-4.14952314901669	3.93190265518094e-05	0.000866452090316175	1.51921744906858	-0.123262793896789	4.92973354451991	-8.25111301081903	2.0878819088902e-15	7.07681734276037e-15	-7.93601059098797	LIV DEG
865	ENSG00000278611.1	ENSG00000278611	lincRNA	CTC-543D15.8	NA	1.66409454255285	0.377903696552797	TRUE	-1.05055196322541	-12.02048465212	1.91563161555375e-29	3.18844900291422e-28	55.9857856943565	0.0166023833936256	0.116305915826896	0.907458017515592	0.952928741224379	-5.85110955454033	-0.685741700405851	0.0509781602498224	-11.2971104000586	1.22897632301588e-25	7.97029458886347e-25	-10.466664259712	LIV DEG
7251	ENSG00000197961.11	ENSG00000197961	protein_coding	ZNF121	7675	7.79446331912454	5.79941999255269	TRUE	-0.112672909865884	-4.25583516602713	2.48358301214707e-05	4.92133745054058e-05	1.14557219652864	-0.0877402598646644	-2.33243717163793	0.0200840677449698	0.0902268959746945	-4.31917701609728	-0.0896798839727058	5.47210680652047	-5.64306711977393	3.22157324551213e-08	6.78927889797925e-08	-5.52894772035235	LIV DEG
6467	ENSG00000171469.10	ENSG00000171469	protein_coding	ZNF561	93134	3.0677165113569	4.29471232527356	TRUE	0.245791387777685	9.83337244147546	5.40144925226866e-21	4.11775347501779e-20	36.6788003643561	-0.0543504216895233	-1.45905799820121	0.14519349256447	0.337423743293569	-5.60281287585267	0.168024746178589	4.02832519163056	10.2034409300782	4.97945449371834e-22	2.54742251056033e-21	9.64867580624809	PM DEG
93	ENSG00000279471.1	ENSG00000279471	protein_coding	AC008759.1	NA	1.5900370624533	-2.90011343025194	FALSE	-0.380739387061165	-2.73824926140628	0.0063950172055188	NA	-2.72622699722639	0.0724269119948994	0.256804006779675	0.79743847749995	NA	-5.29158230597911	NA	NA	NA	NA	NA	NA	NA
4659	ENSG00000267106.5	ENSG00000267106	processed_transcript	ZNF561-AS1	284385	1.43528884482574	2.70852675132365	TRUE	0.0608830548740123	2.02450082755037	0.0434448661997727	0.058413381495881	-5.19042750256634	0.0616089396249341	1.10927274980693	0.267859725732201	0.479040704866406	-5.71581210171051	-0.00128650748036183	2.56841626150989	-0.0657984870543135	0.947570332902749	0.954230318020432	-0.0657582035589068	Not DEG
13007	ENSG00000171466.9	ENSG00000171466	protein_coding	ZNF562	54811	4.46853901034401	5.85404668145161	TRUE	0.0470979589502099	2.31065189785786	0.0212544440814841	0.0300018525751515	-5.11423225357527	-0.0361614092560613	-1.01311590356988	0.311507621434916	0.524219237251545	-6.51018002094027	0.0342174359675377	5.56945213608795	2.5372969381548	0.0115383473779655	0.0154284391546529	2.52595739320939	PM DEG
780	ENSG00000239830.1	ENSG00000239830	processed_pseudogene	RPS4XP22	100131614	0.0518858718986938	-4.68514257370254	FALSE	0.501896434910813	2.59855507707202	0.00963550561539096	NA	-3.03480410815028	0.344500946903194	0.882240302420581	0.37808189876569	NA	-4.98507136149535	NA	NA	NA	NA	NA	NA	NA
2373	ENSG00000224689.8	ENSG00000224689	protein_coding	ZNF812P	729648	0.242941035124993	-1.15931876195883	TRUE	0.732154916435053	4.71469675152239	3.13646240815337e-06	6.762317799071e-06	4.07943062687967	0.122266228645047	0.412684238708246	0.680019500272968	0.821020622042988	-5.52115540760773	0.0247486888163673	0.502214395081835	0.501472827977051	0.616294131285269	0.648896414753592	0.501109400561614	Not DEG
508	ENSG00000277587.1	ENSG00000277587	lincRNA	CTD-3116E22.8	NA	0.143166497922252	-4.14013424342456	FALSE	0.911063954959805	4.43654730187018	1.12310854836499e-05	NA	3.05881771436273	1.00891982801622	2.48609482804907	0.0132493881521517	NA	-3.00766648916772	NA	NA	NA	NA	NA	NA	NA
983	ENSG00000267490.1	ENSG00000267490	unprocessed_pseudogene	CTD-3116E22.6	NA	0.134366135103302	-3.16419894444524	FALSE	0.940075455601683	5.95736542572707	4.81218373977078e-09	NA	10.3021160423289	0.393348614031559	1.21241089038797	0.2259426706583	NA	-4.75590545716776	NA	NA	NA	NA	NA	NA	NA
600	ENSG00000267612.1	ENSG00000267612	lincRNA	CTD-3116E22.7	NA	0.0799268179200101	-4.48440595579894	FALSE	0.524963031508145	2.73013337950179	0.00655221003678164	NA	-2.6855093010482	0.426498196555807	1.12314665324979	0.261928307403098	NA	-4.79355329513969	NA	NA	NA	NA	NA	NA	NA
3912	ENSG00000196605.7	ENSG00000196605	protein_coding	ZNF846	162993	6.62594655975218	4.66499916001386	TRUE	0.154419354706168	5.28493110409472	1.87481004163566e-07	4.52241806508579e-07	6.01901361676337	0.111897152004326	2.42263719762909	0.015771918743094	0.075968793490472	-3.84179902511745	0.0298461458639269	4.36373628571364	1.61855907897272	0.106480188832882	0.126667338505493	1.61421781633951	Not DEG
712	ENSG00000267370.1	ENSG00000267370	unprocessed_pseudogene	CTD-2623N2.3	NA	5.20566259711443	1.8391224735734	TRUE	0.311215082555195	6.70670379968673	5.35108546960704e-11	1.74721736548135e-10	14.3291168520505	0.0848660430494625	1.11066058812593	0.267262258138982	0.478618182724781	-5.55692259282751	0.0944795492948733	1.55705852716965	3.14748033677991	0.00176171189125599	0.00255871621692557	3.12771454739479	PM DEG
464	ENSG00000267741.1	ENSG00000267741	processed_pseudogene	UBE2L4	7333	0.267406594926341	-3.18127941119062	FALSE	0.159776770087391	1.06709824797341	0.286437749752699	NA	-5.76867913526239	0.324555813881528	1.0792308039422	0.281018798650378	NA	-4.86624196806848	NA	NA	NA	NA	NA	NA	NA
408	ENSG00000266950.1	ENSG00000266950	lincRNA	CTD-2623N2.5	NA	0.0990881958474457	-4.58580849431147	FALSE	-0.523202934574716	-2.88820615863588	0.00404088489079854	NA	-2.26785322750287	0.00826007497261573	0.022721478050349	0.98188174508841	NA	-5.26119913473898	NA	NA	NA	NA	NA	NA	NA
2913	ENSG00000127452.8	ENSG00000127452	protein_coding	FBXL12	54850	2.33310249026169	2.71555228265181	TRUE	-0.414398098138322	-10.1981680637953	2.48903962143206e-22	2.13439939973228e-21	39.8785421602082	0.0507262513399803	0.8379994324542	0.402441899560137	0.610429367261396	-5.96739009010174	-0.377774505850997	2.38732179454544	-13.5501104400327	1.16439203500327e-34	1.40656737450004e-33	-12.2796930419089	LIV DEG
141	ENSG00000200237.1	ENSG00000200237	snoRNA	SNORA70	26778	0.37303611540555	-4.35683040693611	FALSE	-0.657197914064152	-3.61052531936065	0.00033610602311147	NA	-0.0399400171791333	-0.228479697343149	-0.625891786929688	0.531678989416272	NA	-5.1009235213585	NA	NA	NA	NA	NA	NA	NA
315	ENSG00000267119.1	ENSG00000267119	processed_pseudogene	RPL10P15	100129975	0.435241132935862	-2.93543723886156	FALSE	-0.259360673983761	-1.82547268097111	0.0685206658826921	NA	-4.72728106191523	0.289127905194409	1.03357680912275	0.301846767934624	NA	-4.92088537530348	NA	NA	NA	NA	NA	NA	NA
1931	ENSG00000198258.10	ENSG00000198258	protein_coding	UBL5	59286	29.9429427245681	5.77070084122567	TRUE	-0.567753084589785	-9.6054555727049	3.55810230588468e-20	2.53013963969715e-19	34.6351869736013	0.0790515718770089	1.48142197438045	0.139140544059568	0.328517657319214	-5.9281626521422	-0.393101064218185	5.51401274651911	-15.8658390552746	4.80527651158836e-45	1.31265350161887e-43	-14.0833836718535	LIV DEG
750	ENSG00000267289.1	ENSG00000267289	lincRNA	CTD-2623N2.11	NA	0.449993917032791	-1.93438041416003	FALSE	-0.471433934216472	-3.63856249753748	0.000302391690719686	NA	-0.0775271866371634	-0.490249886328433	-1.93325781523357	0.0537834389932055	NA	-3.92803514891987	NA	NA	NA	NA	NA	NA	NA
4570	ENSG00000127445.13	ENSG00000127445	protein_coding	PIN1	5300	13.8404338659964	5.87788205612506	TRUE	-0.417388400359118	-8.83115827089181	1.71464768769918e-17	9.69616996345261e-17	28.4790207882801	0.0551586688537156	1.01688828820884	0.309711236968543	0.522363171078392	-6.55356831160401	-0.291509398449018	5.56299174273383	-10.8225067893818	3.64925653829922e-24	2.15420641762902e-23	-10.1405801955839	LIV DEG
2500	ENSG00000105088.8	ENSG00000105088	protein_coding	OLFM2	93145	8.63377873972958	4.17546075732752	TRUE	0.177587997400875	1.91862908117457	0.0555951741288178	0.0735323067514027	-5.66682003799555	-0.12704743134857	-1.02956231835875	0.303726308934301	0.516600449649968	-6.1393296223296	0.23927711106798	3.83980999605049	3.64960041931246	0.00029392510888477	0.000458047232638622	3.62059605014355	PM DEG
6750	ENSG00000080573.6	ENSG00000080573	protein_coding	COL5A3	50509	7.31564986752555	5.32222399093664	TRUE	-0.180047022740159	-1.7487733146537	0.0809382682294787	0.102419491828845	-6.16656041811622	-0.157661692213388	-1.01851509838027	0.308938683255215	0.521595997147971	-6.37664602616445	-0.211018501685991	5.06887228374823	-2.78487826735259	0.00561573296881139	0.00775343859478204	-2.76941340719719	LIV DEG
1167	ENSG00000267650.1	ENSG00000267650	antisense	CTD-2553C6.1	NA	0.0289412985248261	-4.89273399514435	FALSE	-0.184799051000779	-0.930761708543081	0.352421925175624	NA	-5.86446815614146	0.535464266817396	1.38017151331234	0.168166741415183	NA	-4.57222662705121	NA	NA	NA	NA	NA	NA	NA
2001	ENSG00000080511.3	ENSG00000080511	protein_coding	RDH8	50700	0.00080741275321994	-5.98152591815107	FALSE	-0.161823879644032	-1.66224059668032	0.0970855830868022	NA	-5.29405005683965	0.233652988058036	1.30671401134452	0.191926266482591	NA	-4.85079575213044	NA	NA	NA	NA	NA	NA	NA
4959	ENSG00000167798.17	ENSG00000167798	transcribed_unprocessed_pseudogene	C3P1	388503	0.000675194554936141	-5.97576561694877	FALSE	-0.197501929513807	-1.82732988777485	0.0682406445183826	NA	-5.01540398991432	0.295228132429172	1.4694083756943	0.142367412644161	NA	-4.6553366612222	NA	NA	NA	NA	NA	NA	NA
60	ENSG00000266204.1	ENSG00000266204	miRNA	MIR5589	100847093	0	-6.05392717347678	FALSE	-0.152887514971211	-1.77178663803609	0.0770334299130336	NA	-5.12896206190441	0.195218323272989	1.21646857861348	0.224395419341199	NA	-4.96138680449924	NA	NA	NA	NA	NA	NA	NA
4341	ENSG00000130813.17	ENSG00000130813	protein_coding	C19orf66	NA	4.05293322066345	4.08014217394128	TRUE	0.0133353974841587	0.418414434777725	0.675822155408231	0.710234632938616	-7.37714309602764	0.0224297354136337	0.489848219917205	0.624461779676755	0.783493799244514	-6.48796265672613	0.0251679999438734	3.76706987169474	1.19064481420899	0.234517617159118	0.266061281973651	1.18880193314332	Not DEG
1346	ENSG00000267387.1	ENSG00000267387	antisense	CTD-2240E14.4	NA	0.11666244647367	-2.81977505972831	FALSE	0.20771073323442	1.52121567418114	0.128832100250579	NA	-5.255338494441	-0.301837408342438	-1.10218438645916	0.270925638446281	NA	-4.86893986528601	NA	NA	NA	NA	NA	NA	NA
2181	ENSG00000130812.10	ENSG00000130812	protein_coding	ANGPTL6	83854	0.347399213853815	-0.478650308519611	FALSE	-0.362424030872962	-4.32837539361513	1.8120913442348e-05	NA	2.37553302812156	0.282910408363765	1.8124969109608	0.0705247857977917	NA	-4.23590051353106	NA	NA	NA	NA	NA	NA	NA
2661	ENSG00000243207.6	ENSG00000243207	protein_coding	PPAN-P2RY11	692312	0.000505022167111149	-5.96903154798952	TRUE	-0.238775645358288	-2.45332261811771	0.0144915106728245	0.0209475851235807	-3.70262544707405	0.0619731140157339	0.338198206146229	0.735359499771858	0.855694731445196	-5.52932288233738	-0.166923887653161	2.86014077948413	-5.31174946702575	1.7864855144284e-07	3.56785877454615e-07	-5.22028442315364	LIV DEG
2583	ENSG00000130810.19	ENSG00000130810	protein_coding	PPAN	56342	0.74060550033033	0.864474222804131	TRUE	0.0240341237857342	0.401719412952854	0.688060623086802	0.721626381183841	-6.8651396945293	-0.139242633510898	-1.40648281331608	0.160218255811893	0.358698401393402	-5.03277487892678	-0.143066164210385	3.20086284957454	-5.92765989751114	6.36506054820413e-09	1.41195616692706e-08	-5.8068724035786	LIV DEG
85	ENSG00000209645.1	ENSG00000209645	snoRNA	SNORD105	692229	0.178940923472094	-5.40874628088747	FALSE	-0.222925553001126	-1.37365923247512	0.170157456925461	NA	-5.52953743609472	0.204862548657548	0.650744664969848	0.51551806875539	NA	-5.25337944826825	NA	NA	NA	NA	NA	NA	NA
79	ENSG00000238531.1	ENSG00000238531	snoRNA	SNORD105B	100113382	1.64611307789302	-3.28452678464332	FALSE	-0.762362237864271	-3.82187800574372	0.000148976351623274	NA	0.677721492867655	-0.110403156172522	-0.321884879439307	0.74767795597614	NA	-5.26213478261722	NA	NA	NA	NA	NA	NA	NA
2295	ENSG00000244165.1	ENSG00000244165	protein_coding	P2RY11	5032	2.15992082238623	2.23699243778579	TRUE	0.422724981555393	9.27273407730011	5.28582844365726e-19	3.39161967623807e-18	32.3539758487583	0.13077773189983	1.70685563529136	0.088486011482504	0.24475961988917	-4.82654439760875	0.24598156268688	2.34159660854395	7.00934462346874	9.90973419791697e-12	2.65935375058216e-11	6.80780749360742	PM DEG
3486	ENSG00000130811.11	ENSG00000130811	protein_coding	EIF3G	8666	10.5538735446465	5.15422352067924	TRUE	-0.167291008656086	-3.78821239821527	0.000170031273808439	0.00030896852752255	-0.560554795036245	-0.0482232624609882	-1.17471216822342	0.240683661448709	0.447933586779843	-6.16475329018555	-0.167302743897884	4.84552148852693	-8.95667459826603	9.76503675780141e-18	3.82777303661543e-17	-8.57668051345552	LIV DEG
9796	ENSG00000130816.14	ENSG00000130816	protein_coding	DNMT1	1786	4.75870038619729	5.50854277830772	TRUE	0.159104588283258	4.77109088320003	2.40255287756371e-06	5.24087503865335e-06	3.41841480579012	-0.00996635325297005	-0.227259174148229	0.820317538668612	0.906820166720724	-6.90266634700588	0.111758438427819	5.19500668673005	5.39808573074477	1.18552897201049e-07	2.39485707837972e-07	5.29571302446816	PM DEG
3582	ENSG00000267534.2	ENSG00000267534	protein_coding	S1PR2	9294	0.356896858826244	0.245261752933721	TRUE	0.446313911809222	5.96604867174352	4.57909717074654e-09	1.27010358787391e-08	10.1986222237259	-0.00776951768837142	-0.0641170650164668	0.94890330945238	0.975191444333296	-5.84919088364256	0.3824696930978	-0.0809283470860401	7.37451768044999	8.95562855441033e-13	2.56765205108226e-12	7.14567259550379	PM DEG
73	ENSG00000264266.1	ENSG00000264266	miRNA	MIR4322	100422925	0.0336915920859538	-5.91018304744553	FALSE	-0.326328709817674	-3.17829472632988	0.00157231633647076	NA	-1.71017328289707	0.225044917220011	1.16047343611936	0.246424371210495	NA	-4.99173446062291	NA	NA	NA	NA	NA	NA	NA
4070	ENSG00000105364.13	ENSG00000105364	protein_coding	MRPL4	51073	1.55810404890023	2.57368975173328	TRUE	-0.0861114870382561	-1.73279848346993	0.0837424705799319	0.105714999708704	-5.7330231964173	-0.223314689777737	-3.73410720354239	0.000210640388085717	0.00311343870008368	0.359591918451475	-0.0658456658453528	2.2401343318565	-2.13309631178699	0.0334828219693693	0.0425392479480477	-2.1262455167016	LIV DEG
918	ENSG00000266978.1	ENSG00000266978	antisense	CTD-2369P2.5	NA	0.0607904031978736	-4.30659238486351	FALSE	0.0996159348761132	0.569958036126013	0.568959829649903	NA	-6.12589532697497	-0.0147200829932288	-0.0437290108242916	0.965138328512295	NA	-5.27973282041557	NA	NA	NA	NA	NA	NA	NA
355	ENSG00000267105.1	ENSG00000267105	antisense	CTD-2369P2.4	NA	0.0272401414239399	-5.6076402316006	FALSE	-0.189482627963877	-1.34339665950055	0.179747412518388	NA	-5.63442956114665	-0.165252037078492	-0.61949966061994	0.535876811615281	NA	-5.32153524309356	NA	NA	NA	NA	NA	NA	NA
3706	ENSG00000090339.8	ENSG00000090339	protein_coding	ICAM1	3383	0.953239153529028	1.33437998463609	TRUE	1.38660612778091	10.7996919142336	1.33441430283944e-24	1.42214279982712e-23	45.0885566167797	-0.0572618370007438	-0.353676014873716	0.723734680769609	0.848656236998009	-6.03223033929044	1.26736103757527	0.993649038901013	13.0489963161453	2.15542409107544e-33	2.38407976535875e-32	12.0412960518583	PM DEG
3219	ENSG00000267607.1	ENSG00000267607	antisense	CTD-2369P2.8	NA	0.0910692649842348	-2.19941900816223	FALSE	-0.217189608789713	-1.55842465753052	0.119759562019442	NA	-5.30853573283376	-0.458580131253135	-1.7405846932379	0.0823876856905409	NA	-4.20974640204017	NA	NA	NA	NA	NA	NA	NA
1427	ENSG00000105371.8	ENSG00000105371	protein_coding	ICAM4	3386	0.0321591606797575	-4.47681517025784	FALSE	-0.159719539644273	-0.836656882034516	0.403181508643505	NA	-5.92911034754043	-0.352417931362059	-0.977025847500532	0.329041184021783	NA	-4.91833019644051	NA	NA	NA	NA	NA	NA	NA
3906	ENSG00000105376.4	ENSG00000105376	protein_coding	ICAM5	7087	5.13880268440195	3.83203100821377	TRUE	-0.48975845601287	-4.56044274963612	6.41455613485549e-06	1.33720866212917e-05	2.7023280260437	0.0244002848362769	0.177893397740631	0.858880628649732	0.929558625524945	-6.61986630440867	-0.185578700257503	3.50315730081955	-2.87648172085089	0.00419029424387258	0.00586586968399763	-2.86346929530196	LIV DEG
2431	ENSG00000220201.7	ENSG00000220201	protein_coding	ZGLP1	100125288	0.833326872531667	0.814005543877635	TRUE	0.404961614335302	5.89237504559088	6.96481119588687e-09	1.90067828752563e-08	9.70452481756969	0.152302703249614	1.3979412607668	0.162766760101209	0.362108141275558	-5.03986599328051	0.191773161798039	1.490565818633	3.47646166626391	0.000557750907363204	0.00084835073683935	3.45136877539255	PM DEG
2090	ENSG00000167807.15	ENSG00000167807	protein_coding	CTD-2369P2.10	NA	0.174149654695473	-1.64557373971354	TRUE	-0.151501355349879	-1.43334417044284	0.152378813050338	0.184351697934341	-5.55241060653783	-0.373943751630919	-1.89885583553902	0.0581738870242004	0.184674156662209	-4.00129584550408	-0.297484716974152	3.93999305005184	-9.66474025525993	3.92370012404251e-20	1.78376239091531e-19	-9.19012914267218	LIV DEG
1371	ENSG00000267673.6	ENSG00000267673	protein_coding	FDX2	112812	0.154583462652728	-2.41246013582895	TRUE	-0.317026844100607	-2.3169188396193	0.0209076309298627	0.0295359554137727	-3.83233191848204	-0.381237970379951	-1.46677492298936	0.143082403698855	0.334317235503565	-4.5499050760488	-0.3813834014395	3.75506432007252	-12.490266175618	8.6806882872214e-31	8.12312677742366e-30	-11.5360642779952	LIV DEG
1850	ENSG00000267303.1	ENSG00000267303	protein_coding	CTD-2369P2.12	NA	0.00319698183281942	-5.79454817691446	TRUE	-0.177732556576099	-1.38750034337763	0.165901695649986	0.199185605645599	-5.636295846529	-0.135536948963684	-0.559016323270369	0.576407413138301	0.749287134382497	-5.40617176016061	-0.136608213471656	1.77144629699022	-3.44249884322019	0.000641807852761562	0.00096979416779553	-3.41330196408717	LIV DEG
4981	ENSG00000161847.13	ENSG00000161847	protein_coding	RAVER1	125950	0.627831601483509	1.43740518519992	TRUE	0.467333523669725	5.55077827785467	4.60199628117136e-08	1.17083862090415e-07	7.81943768844882	0.0218935502756636	0.24863081064101	0.803751133464679	0.897498529745728	-6.03337467467624	0.440058294698719	1.72128907685377	9.42028930248394	4.19775936853139e-19	1.78215313850425e-18	8.93163038400938	PM DEG
2813	ENSG00000274425.1	ENSG00000274425	antisense	AC114271.2	NA	0.501134476208075	0.281888765842738	TRUE	0.353420062715783	4.2665968324065	2.37078609133552e-05	4.70487615030046e-05	1.99338497884534	-0.517196537768895	-4.21965255543113	2.9188250878557e-05	0.000683048407262328	2.20086071319465	0.35230671985157	-0.0320166994036901	6.63532418273764	1.02168187105283e-10	2.56576753107694e-10	6.46370762659186	PM DEG
2950	ENSG00000076662.9	ENSG00000076662	protein_coding	ICAM3	3385	0.519980084479454	0.499635596389377	TRUE	-0.119390954244816	-1.40411428896553	0.160900002428658	0.19368610170583	-5.89683066875948	-0.0915535084461223	-0.682966205544118	0.494952793388222	0.687987812001487	-5.65768381881307	-0.167883904003385	0.173330577801493	-3.20138718257347	0.00147813710440625	0.00216267642211599	-3.17894191111353	LIV DEG
6773	ENSG00000105397.13	ENSG00000105397	protein_coding	TYK2	7297	5.9396571088229	5.25165486654896	TRUE	0.130654198195702	2.863209339885	0.00436820643413731	0.00675161884373308	-3.60253263771255	0.081999451932035	1.92289393138586	0.055075903568105	0.178509382562167	-5.02487371766916	0.0116697404496452	4.93107549496083	0.448248390697811	0.654198587089077	0.684574918097808	0.447937107199052	Not DEG
3041	ENSG00000105401.7	ENSG00000105401	protein_coding	CDC37	11140	21.1828686484155	5.94023774706741	TRUE	-0.420278234548505	-7.35083964557674	7.99856110932935e-13	3.06483536076548e-12	17.883763743315	0.0206785750942214	0.472733141491677	0.63661525972201	0.792491221573445	-6.95260811895198	-0.357430980467632	5.63186477966504	-14.0108405014234	3.67914545641637e-37	5.36015568683961e-36	-12.7370787467739	LIV DEG
6646	ENSG00000065989.15	ENSG00000065989	protein_coding	PDE4A	5141	3.29609017063039	4.07522312604928	TRUE	0.277665351064358	3.28985940193736	0.00107242964296179	0.0017817677763965	-2.16503870340862	-0.294480952557462	-2.79635056856311	0.0053725997512602	0.035385226568465	-2.83800160961485	0.326756099267235	3.74500145378246	6.31302847820753	7.94827900015685e-10	1.88491741936198e-09	6.14595705156793	PM DEG
3761	ENSG00000079999.13	ENSG00000079999	protein_coding	KEAP1	9817	7.95986423629456	4.86131088791455	TRUE	0.261083042171559	6.64178231838594	8.03652154008408e-11	2.58613649498751e-10	13.5378296989177	-0.0861033379517274	-1.75133851338048	0.080516812640931	0.229633279852833	-5.27424994356176	0.213530727182793	4.5406378914674	9.74602107439732	2.86111211689171e-20	1.31367064195569e-19	9.22404038897276	PM DEG
357	ENSG00000267197.1	ENSG00000267197	sense_intronic	CTC-429L19.3	NA	1.51761463942747	-1.12454473570478	FALSE	-0.729240175367145	-6.95833171585472	1.07400203313167e-11	NA	16.1243943436404	-0.954562801734212	-5.03461368714281	6.75144797664034e-07	NA	4.99876461933647	NA	NA	NA	NA	NA	NA	NA
2806	ENSG00000180739.13	ENSG00000180739	protein_coding	S1PR5	53637	7.33035012910258	3.56460725326127	TRUE	-0.686610784676203	-6.8337351386607	2.39271796710621e-11	8.05761677716203e-11	14.9086410973417	-0.262461588899951	-1.90501092115249	0.0573671152490977	0.182718675025226	-4.78406421329048	-0.53539132403996	3.25581529755906	-8.13707999084	3.11425810978269e-15	1.04347180122578e-14	-7.88624064093589	LIV DEG
2278	ENSG00000130734.9	ENSG00000130734	protein_coding	ATG4D	84971	3.0698455450719	2.75058643078194	TRUE	-0.0390150972404144	-0.794341379669072	0.427370143420988	0.471401813654049	-6.93206719870564	-0.300832619904824	-4.74441234670073	2.75147245562552e-06	0.000102118245260979	4.34707245390097	-0.0497693949619568	2.47198022921363	-1.60476172868973	0.109324459114611	0.129815294892679	-1.60123689880219	Not DEG
60	ENSG00000238364.1	ENSG00000238364	snRNA	RNU7-140P	106479077	0.157896042655033	-5.65571134794574	FALSE	0.182601654893543	1.25238285319214	0.211010532407628	NA	-5.75660234585822	0.277734474738962	1.0125888337123	0.311759156222899	NA	-5.06753643032584	NA	NA	NA	NA	NA	NA	NA
83	ENSG00000221410.1	ENSG00000221410	miRNA	MIR1238	100302226	0	-6.05392717347678	FALSE	-0.152887514971211	-1.77178663803609	0.0770334299130336	NA	-5.12896206190441	0.195218323272989	1.21646857861348	0.224395419341199	NA	-4.96138680449924	NA	NA	NA	NA	NA	NA	NA
4267	ENSG00000129347.19	ENSG00000129347	protein_coding	KRI1	65095	2.95082033202403	3.58275838174009	TRUE	0.20646787902897	4.36679473237861	1.53068443911413e-05	3.0866103621637e-05	1.96521137759161	-0.0556707096906009	-0.750666812740426	0.453215557196574	0.65414307924497	-6.20915974942333	0.108121362111584	3.27654266746249	3.58930132324742	0.000370601318412618	0.000572016802729328	3.56017954441969	PM DEG
1503	ENSG00000129355.6	ENSG00000129355	protein_coding	CDKN2D	1032	17.136537267918	4.53494386581671	TRUE	-0.379028262691212	-7.22944423672616	1.80728318043057e-12	6.71934546256743e-12	17.2954550116893	0.0772198958019979	1.14861141579412	0.251279808476232	0.46041438445665	-6.10480359181452	-0.175719723131657	4.21371609517638	-5.39958281686316	1.14500139798303e-07	2.3151500229311e-07	-5.30206486609873	LIV DEG
2214	ENSG00000129354.11	ENSG00000129354	protein_coding	AP1M2	10053	0.0752695052254277	-3.02378587207583	FALSE	-0.0477650538306952	-0.27283102910342	0.785094725222573	NA	-6.35927881145114	-0.0428633927154025	-0.12601008327871	0.899775920718044	NA	-5.37446418352202	NA	NA	NA	NA	NA	NA	NA
965	ENSG00000271010.1	ENSG00000271010	processed_pseudogene	CTC-539A10.7	NA	0.0035838141601955	-5.91510592420474	FALSE	-0.0408944296432957	-0.370450872701685	0.711202028362173	NA	-6.56460454131964	0.172351609679577	0.820719091457342	0.412207636195896	NA	-5.28044451960188	NA	NA	NA	NA	NA	NA	NA
5216	ENSG00000129353.14	ENSG00000129353	protein_coding	SLC44A2	57153	8.35648547470995	5.35036647121354	TRUE	0.404336300728878	7.10415672229545	4.14549097742199e-12	1.48716061772702e-11	16.3717670077087	0.0120390884701204	0.16472568293242	0.869228215817845	0.933882216657567	-6.89774085855981	0.381912773778989	5.04228245064693	10.2524916595918	2.95137592582979e-22	1.52978002288758e-21	9.70217543701729	PM DEG
1983	ENSG00000267100.1	ENSG00000267100	lincRNA	ILF3-AS1	NA	7.24677645630173	3.7904958014194	TRUE	-0.149993693933545	-3.22757844974595	0.00132958636126714	0.00218143318385345	-2.24811155179963	-0.086299940314524	-1.06681178424195	0.286585136437842	0.499358253961168	-5.98684676532925	-0.0972207377717506	3.45848260828064	-3.12858840561205	0.00187059971373765	0.00271104131877774	-3.110043218917	LIV DEG
11022	ENSG00000129351.17	ENSG00000129351	protein_coding	ILF3	3609	11.0448490439874	6.90532232430066	TRUE	0.182044025319714	7.11065636673969	3.97184672801335e-12	1.42704513469977e-11	16.1252516720847	0.0391710993369336	1.16602956386459	0.244172927853846	0.452440568747478	-6.6483993695098	0.143570851176145	6.5938748116555	11.2302475695441	2.70950861882011e-26	1.83130955851837e-25	10.6088892605765	PM DEG
3430	ENSG00000213339.8	ENSG00000213339	protein_coding	QTRT1	81890	8.03363872102411	4.71190398916653	TRUE	-0.431512985815795	-9.81226394966259	6.43975152539928e-21	4.86198941898007e-20	36.4580704062502	0.0315970557842592	0.60410949907161	0.546052010864026	0.727301535593306	-6.53634537975192	-0.348407472700555	4.39734266719423	-12.1340650557861	1.63063666071757e-29	1.39221879063238e-28	-11.2809029092419	LIV DEG
13443	ENSG00000079805.16	ENSG00000079805	protein_coding	DNM2	1785	5.44031261234105	6.07768505289028	TRUE	0.132839082294832	3.45950213463448	0.000587007246682851	0.0010044599452864	-1.89529901863398	-0.121145701539048	-2.49978390923859	0.0127546498138944	0.0650296684425375	-3.98335875350234	0.0729026708864541	5.76584999979599	3.17863324570003	0.00158979941751323	0.00231836818535311	3.1577718245065	PM DEG
100	ENSG00000207972.1	ENSG00000207972	miRNA	MIR638	693223	0.00340657239857507	-6.03446924766084	FALSE	-0.158619826514913	-1.8103888042519	0.0708302073570778	NA	-5.05572976619175	0.150310601407725	0.919630413891849	0.358220973780227	NA	-5.23210997345666	NA	NA	NA	NA	NA	NA	NA
82	ENSG00000265879.1	ENSG00000265879	miRNA	MIR4748	100616425	1.9765440573209	-2.83742135826503	FALSE	0.2078692511797	1.35907090381224	0.174731246366695	NA	-5.45802043836166	-0.179682602788045	-0.623168331128039	0.533465485114293	NA	-5.18776530779551	NA	NA	NA	NA	NA	NA	NA
71	ENSG00000207752.1	ENSG00000207752	miRNA	MIR199A1	406976	0.0258634332074039	-5.9631263769553	FALSE	-0.282173117124848	-2.80609704452463	0.00520832634534361	NA	-2.79879568640634	-0.143606496321037	-0.775458981400627	0.438444688310722	NA	-5.31796468672581	NA	NA	NA	NA	NA	NA	NA
63	ENSG00000275640.1	ENSG00000275640	miRNA	MIR6793	102466737	1.7249814979158	-3.46487385499483	FALSE	0.214141526187899	1.25452471275629	0.210232136047895	NA	-5.52948126685834	0.0123747371569643	0.035465020617385	0.971723462550817	NA	-5.27191636116092	NA	NA	NA	NA	NA	NA	NA
1513	ENSG00000099203.6	ENSG00000099203	protein_coding	TMED1	11018	3.88542788117063	2.45899024620513	TRUE	-0.397271528579793	-6.52761839611891	1.63053342671834e-10	5.12616059477283e-10	13.193228906388	-0.164204840715647	-2.36348390114415	0.0184956157366781	0.0852497075198289	-3.57949911388535	-0.307402969364852	2.1662391335913	-10.7996551102164	4.11359862558792e-24	2.41907328797485e-23	-10.1288737968203	LIV DEG
1565	ENSG00000214212.8	ENSG00000214212	protein_coding	C19orf38	255809	0.737271158773229	-0.0497558704343683	TRUE	0.333051389553846	4.13036413560157	4.23894195319768e-05	8.19696682083153e-05	1.51094204064698	0.00027389120103624	0.00197286966443728	0.99842668623242	0.999276933682493	-5.78244397780012	0.168861222531442	-0.365698714043346	3.03598138398309	0.00256798712566347	0.00367546979781219	3.01521315606568	PM DEG
412	ENSG00000267544.1	ENSG00000267544	processed_pseudogene	AC007229.3	NA	0.487034817261316	-2.53606071936313	FALSE	0.363440065031275	2.5859457400153	0.00999032999641426	NA	-3.17057482318647	0.494821962219958	1.84357547396571	0.065852092999892	NA	-4.03819380680351	NA	NA	NA	NA	NA	NA	NA
4455	ENSG00000142453.11	ENSG00000142453	protein_coding	CARM1	10498	3.94067151643827	3.97002825019054	TRUE	0.54894241417574	11.2045881206263	3.56762576573507e-26	4.36008798810662e-25	48.4951584334944	-0.161533868490777	-3.16131568216642	0.00166842213241347	0.0153125684213479	-1.73506091894755	0.46083891722773	3.66016018429363	15.5898544807821	3.05061206523534e-43	7.20523930473435e-42	13.7870304020408	PM DEG
2518	ENSG00000130733.10	ENSG00000130733	protein_coding	YIPF2	78992	3.95322105081729	3.25981991111937	TRUE	-0.0331256738722694	-0.565757863469389	0.57180988688294	0.61236398486426	-7.16210197913052	-0.0707858542599136	-1.13691063685209	0.256134456109415	0.466270064451827	-5.79807532874539	-0.00473029856818169	2.94356516716478	-0.161408468542176	0.871854399065729	0.886648957590817	-0.161303458978134	Not DEG
1863	ENSG00000142444.6	ENSG00000142444	protein_coding	C19orf52	NA	6.55513625411694	3.5852745317968	TRUE	-0.182109733474221	-4.65998288310022	4.05181996523785e-06	8.62423295750143e-06	3.23916603244237	-0.140659252321418	-2.50760419209694	0.0124794379525031	0.0641249720391553	-3.43112562427085	-0.185689628870809	3.25339121064332	-7.4528194796804	5.11949932427356e-13	1.48791466792932e-12	-7.22208887756805	LIV DEG
11067	ENSG00000127616.17	ENSG00000127616	protein_coding	SMARCA4	6597	7.34244059135844	6.25658217080759	TRUE	0.204467877091656	4.83488325626768	1.77143384334297e-06	3.91217068127367e-06	3.56160281868718	-0.0492958172486658	-1.17777169300823	0.239462569713423	0.446840492395472	-6.4566414000751	0.142817292997868	6.04663995686183	6.78943112689772	3.17721559399261e-11	8.23616814953631e-11	6.63811425290526	PM DEG
366	ENSG00000266936.1	ENSG00000266936	antisense	CTC-215O4.4	NA	0.0120471720856902	-5.84371721847828	FALSE	-0.177391933126256	-1.47558213240895	0.1406798141282	NA	-5.53308459643366	0.0629136115320726	0.279250127012479	0.780171367980774	NA	-5.51140259237052	NA	NA	NA	NA	NA	NA	NA
299	ENSG00000276757.1	ENSG00000276757	misc_RNA	RN7SL192P	106480974	2.07014408238395	-0.825040300538434	FALSE	-0.486928129068546	-5.67944767891302	2.28458712826804e-08	NA	8.74855901515676	-0.208080589501019	-1.38677247281905	0.166145262575058	NA	-4.78626634485086	NA	NA	NA	NA	NA	NA	NA
186	ENSG00000278643.1	ENSG00000278643	misc_RNA	uc_338	NA	0.135440621188418	-5.057004710662	TRUE	-0.18271258674437	-1.05012281631855	0.294164325177364	0.336090208421211	-5.80179106871748	-0.194640027066834	-0.598916538727992	0.549506884220884	0.729530696071738	-5.20953040236428	-0.0663071017330303	-0.484445334053175	-1.08675258605487	0.277907372057599	0.31170200865022	-1.08503224961436	Not DEG
7771	ENSG00000130164.12	ENSG00000130164	protein_coding	LDLR	3949	3.16281434705759	4.46638461029443	TRUE	0.515003225522275	6.36806779922436	4.31087917527578e-10	1.30766631707713e-09	11.9531393240192	-0.212298118054839	-1.36365169317257	0.173306885007151	0.37789189366381	-5.76864354195077	0.467510624686937	4.14545681940175	7.95182372636679	1.50091557398011e-14	4.80075523995561e-14	7.68745419205574	PM DEG
2839	ENSG00000161888.11	ENSG00000161888	protein_coding	SPC24	147841	0.344513753005472	-0.284410016285071	TRUE	-0.0811268118196043	-0.958567894310909	0.338235533635474	0.38155882867053	-6.32139810289424	0.143550502626603	0.932774164722047	0.351398560533736	0.563810128789623	-5.39418067967588	0.0455594257118168	-0.586219401318674	0.786965283630791	0.431667731054391	0.468526130605616	0.786341012941154	Not DEG
7638	ENSG00000197256.10	ENSG00000197256	protein_coding	KANK2	25959	1.26594809079437	2.98215488969747	TRUE	0.770551165004515	7.52812605344024	2.38699871719384e-13	9.55476969957158e-13	19.4838107264481	0.0697725103946007	0.443867212964374	0.657335638528928	0.805948946922404	-6.29540097929222	0.522165788481236	2.65812083741781	6.87379895751616	2.16507161872192e-11	5.6742973314414e-11	6.69443454805306	PM DEG
12435	ENSG00000130158.13	ENSG00000130158	protein_coding	DOCK6	57572	0.43814740479138	2.15344758861276	TRUE	0.68589646166422	6.82390760727311	2.54753064617443e-11	8.55852164837544e-11	15.0199842725576	0.0539901592401811	0.407969928806094	0.683474958136683	0.823353609668102	-6.13485087774833	0.475878737055089	1.83158250941135	6.66653872944309	8.51119519127588e-11	2.14965804299852e-10	6.49127677226704	PM DEG
569	ENSG00000267082.1	ENSG00000267082	antisense	CTC-510F12.2	NA	1.45186129209886	-0.597420240834742	TRUE	-0.245699767121884	-2.41028447353208	0.016296771997127	0.0234083522269977	-3.87905172132703	0.232018314886875	1.21965132248048	0.22318712299637	0.428785574578905	-5.05499710897766	-0.102900161368767	-0.896036905637145	-1.5884282250604	0.113072611834248	0.134118747644405	-1.58453241202176	Not DEG
508	ENSG00000279807.1	ENSG00000279807	TEC	CTC-510F12.3	NA	0.250408486842384	-3.34306366605068	FALSE	-0.480435109902633	-2.8108801250928	0.00513272251783617	NA	-2.53273192663255	-0.154135705981796	-0.454169382945253	0.64990915948873	NA	-5.23385310639482	NA	NA	NA	NA	NA	NA	NA
491	ENSG00000273733.1	ENSG00000273733	antisense	CTC-510F12.7	NA	1.69520824595806	-0.626597389013659	TRUE	-0.10661040136506	-1.03968126294003	0.298985925560326	0.341156809882886	-6.20265455521599	0.325308535219091	1.7774998577303	0.076109707184796	0.221502387604122	-4.32039668741599	0.017888911270549	-0.962045972224661	0.268657429271263	0.78835543324072	0.810726770518252	0.268446782538867	Not DEG
1223	ENSG00000130173.13	ENSG00000130173	protein_coding	ANGPTL8	55908	0.157284524686599	-2.72509541634974	FALSE	-0.244251002564066	-1.45214746432835	0.147082102971914	NA	-5.36843064742844	0.176548854484318	0.5483608985004	0.583695270442068	NA	-5.25885207713834	NA	NA	NA	NA	NA	NA	NA
1561	ENSG00000130167.13	ENSG00000130167	protein_coding	TSPAN16	26526	0.0392220860604806	-4.14056719011501	FALSE	-0.805926317205553	-4.1585697615714	3.76334751838009e-05	NA	1.94763219791833	0.466121032857093	1.25347886203584	0.21063261114662	NA	-4.68239312623532	NA	NA	NA	NA	NA	NA	NA
685	ENSG00000267174.5	ENSG00000267174	3prime_overlapping_ncRNA	CTC-510F12.4	NA	0.188561711783973	-3.06839943323	TRUE	0.314342352083927	2.15914325138873	0.031309659018389	0.043091265144364	-4.08683361001515	0.00465017772099408	0.0159388613621529	0.987289691330924	0.994652797043233	-5.32408550069964	0.318824345528175	-0.268209034494756	6.9259011352665	1.30977352995993e-11	3.48290933145072e-11	6.7675544637097	PM DEG
4417	ENSG00000105514.7	ENSG00000105514	protein_coding	RAB3D	9545	3.85625365290861	3.91978695756739	TRUE	0.38877979097753	8.29534949072211	9.92789749558673e-16	4.83927814560224e-15	24.7427978202526	-0.364355501813179	-5.16048774365414	3.59219199190877e-07	1.94355042426675e-05	6.14475783374045	0.0426838762811014	4.42082902126307	2.30442244189028	0.0216823006026774	0.0281587474361561	2.29588774555248	PM DEG
906	ENSG00000267576.1	ENSG00000267576	sense_intronic	CTC-510F12.6	NA	0.0229597896823595	-5.26342876636208	FALSE	-0.348594799878727	-2.0244335636521	0.043451806436521	NA	-4.41724134507502	-0.138069918850376	-0.421106544397062	0.673862971952958	NA	-5.30835452912247	NA	NA	NA	NA	NA	NA	NA
1606	ENSG00000105518.13	ENSG00000105518	protein_coding	TMEM205	374882	18.2857220681626	4.85320451019644	TRUE	-0.319804088024563	-9.02192634169552	3.86978920022759e-18	2.29894385090746e-17	30.1204484810431	-0.0488998975162392	-1.13212978585917	0.258136714636862	0.468503963464552	-6.14242864496056	-0.302423094786775	4.67385541885156	-16.2290811301566	1.58754867577985e-46	5.01410446722584e-45	-14.3223110091831	LIV DEG
4064	ENSG00000183401.11	ENSG00000183401	protein_coding	CCDC159	126075	2.83611657615539	3.39458041993007	TRUE	-0.109183365685124	-2.28187984332658	0.0229119708686773	0.0322018830538711	-4.74712044679066	-0.109992460030584	-1.68029870871683	0.0935401573656774	0.253517374349685	-5.05759161231099	-0.212677640471156	3.09812398379889	-7.29764633380248	1.88329076647635e-12	5.28400930264763e-12	-7.04286322588144	LIV DEG
3273	ENSG00000105520.10	ENSG00000105520	protein_coding	PLPPR2	64748	6.23872370521548	4.18312443595542	TRUE	0.535127470968409	9.09563647646709	2.16423488434207e-18	1.31564336144415e-17	30.7548772618033	-0.0577667364842261	-0.813169145143585	0.416518250031691	0.62311318714521	-6.32399136645729	0.520364309201784	3.86608177299183	13.2283613074844	1.71141638971403e-33	1.90759884551587e-32	12.0603080258695	PM DEG
682	ENSG00000267277.1	ENSG00000267277	antisense	CTD-2342J14.6	NA	0.495727854625553	-1.75771870092206	FALSE	0.614815015262151	5.62070364149998	3.15048526920351e-08	NA	8.49348788572226	0.0662813924032687	0.318712583589023	0.750081045586083	NA	-5.43102009145952	NA	NA	NA	NA	NA	NA	NA
1684	ENSG00000173928.2	ENSG00000173928	protein_coding	SWSAP1	126074	0.482348568318595	-0.374831504937219	FALSE	-0.348491042920418	-5.14425911555256	3.85144788318088e-07	NA	6.01345636945721	-0.166435661509747	-1.27138962407966	0.204196639487997	NA	-4.99308033285371	NA	NA	NA	NA	NA	NA	NA
3079	ENSG00000187266.13	ENSG00000187266	protein_coding	EPOR	2057	0.820434512539999	1.20508130734656	TRUE	0.729552512041898	10.3620550105206	6.10175236688333e-23	5.52106806336257e-22	41.3312484984004	-0.110744263223776	-1.05682869779759	0.291113464908212	0.504299488219229	-5.4962728668724	0.526831984915503	0.895056099468856	10.5397320162696	4.13676197796e-23	2.26636731813534e-22	9.90062630708947	PM DEG
4358	ENSG00000205517.12	ENSG00000205517	protein_coding	RGL3	57139	0.559357591560732	1.03433418024163	TRUE	0.783529690171171	8.73004280842534	3.74001582428032e-17	2.04815000679913e-16	28.2591427096782	0.158525135602342	1.13217437906814	0.258117988488177	0.468503963464552	-5.38601486122101	0.609130214476132	0.694277712112489	9.87946602452785	1.01016346174981e-20	4.77702437048244e-20	9.33497367967769	PM DEG
109	ENSG00000202357.1	ENSG00000202357	misc_RNA	Y_RNA	NA	0.184973361226206	-5.84586572010747	FALSE	-0.0866294444544539	-0.539404545829683	0.589845674650344	NA	-6.45265971573164	0.779345824536624	3.28417205065938	0.00109642127005105	NA	-1.00840798379955	NA	NA	NA	NA	NA	NA	NA
2681	ENSG00000198003.11	ENSG00000198003	protein_coding	CCDC151	NA	1.00018037575149	1.20861214729605	TRUE	0.319346834930558	3.72767231936428	0.000215128407891639	0.000386205148417145	-0.207443272730061	-0.179356688214454	-1.8009606141663	0.0723272888605482	0.213609353042705	-4.49465456483746	0.084550659394672	0.894914628988815	1.33049175382705	0.184026144523594	0.211946001424965	1.32846013593943	Not DEG
5166	ENSG00000130175.9	ENSG00000130175	protein_coding	PRKCSH	5589	8.75033930506735	5.41842032281116	TRUE	0.349006681129627	7.48705493361046	3.16496625438759e-13	1.25289785014164e-12	18.8775030360892	-0.133524169049298	-2.88678403281566	0.00406489554085306	0.0290866131455453	-2.79978713418518	0.166105343528326	5.120715241951	6.26781424619751	9.87401006840586e-10	2.32655421291615e-09	6.1114335740914	PM DEG
4761	ENSG00000196361.9	ENSG00000196361	protein_coding	ELAVL3	1995	12.0730410044259	5.71997224038502	TRUE	0.591829521246887	9.79967239416326	7.15100057768522e-21	5.3797801287671e-20	36.1871253623234	-0.32942251449325	-4.90108272319374	1.29992157720529e-06	5.57783893794969e-05	4.64600003906093	0.391949331483594	5.60172230138346	10.4413557375017	5.85110099270491e-23	3.17105636215357e-22	9.86589376546361	PM DEG
727	ENSG00000267477.1	ENSG00000267477	protein_coding	CTC-398G3.6	NA	0	-6.05392717347678	TRUE	-0.152887514971211	-1.77178663803609	0.0770334299130336	0.0977883114197555	-5.12896206190441	0.195218323272989	1.21646857861348	0.224395419341199	0.428785574578905	-4.96138680449924	0.491726782921607	3.34353206046907	14.2998433184328	5.89282596351193e-38	9.10652069432718e-37	12.8792197725568	PM DEG
3301	ENSG00000161914.9	ENSG00000161914	protein_coding	ZNF653	115950	0.991390920028396	1.60147476345871	TRUE	0.0619605237909936	0.918109865420807	0.358999984250962	0.402642597117437	-6.65128140345044	-0.191656818302581	-2.30362101436537	0.0216639866523729	0.0950241836265703	-3.58660380518175	0.0112995869991786	1.58080511832164	0.31206538928248	0.755164251892493	0.779706909883272	0.311837199083305	Not DEG
79	ENSG00000274713.1	ENSG00000274713	miRNA	MIR7974	102465856	0.245654443942979	-5.2180757028078	FALSE	-0.237035924131611	-1.47662859225741	0.140399017990709	NA	-5.33029913745153	-0.295006164977486	-0.99067677432009	0.322335142446888	NA	-5.00388659336452	NA	NA	NA	NA	NA	NA	NA
2370	ENSG00000130159.13	ENSG00000130159	protein_coding	ECSIT	51295	4.79782594112674	3.43273417566685	TRUE	0.059495938348624	1.45751358939842	0.145596716386433	0.176814003263892	-6.3066706565111	-0.305011527745037	-5.87511100555186	7.83696473067201e-09	7.36848839454962e-07	9.83277423760465	0.00845080060696197	3.11986057551741	0.327633175276862	0.743360010941031	0.768472564827466	0.327407081711587	Not DEG
284	ENSG00000244080.3	ENSG00000244080	misc_RNA	RN7SL833P	106479525	1.57551222637842	-1.39240603349405	FALSE	-0.713985963615541	-6.2542667125499	8.52255666951702e-10	NA	11.9287836810932	-0.390349578632227	-1.99249953335552	0.0468737305405956	NA	-3.85592576882706	NA	NA	NA	NA	NA	NA	NA
531	ENSG00000213304.3	ENSG00000213304	processed_pseudogene	CTC-398G3.1	NA	0.0194856097221487	-5.5940606078365	FALSE	-0.3992856515197	-2.7902344714663	0.00546633650597633	NA	-2.74859790002714	0.114479975966195	0.408396816278805	0.683161786166995	NA	-5.4031638884779	NA	NA	NA	NA	NA	NA	NA
396	ENSG00000213303.3	ENSG00000213303	processed_pseudogene	CTC-398G3.2	NA	0.0128097734020057	-5.79370998773653	FALSE	-0.203354881099337	-1.68174575367305	0.0932368840239659	NA	-5.20844256295814	0.0558553443725228	0.230042623434615	0.818155193624964	NA	-5.5017201308973	NA	NA	NA	NA	NA	NA	NA
2887	ENSG00000130176.7	ENSG00000130176	protein_coding	CNN1	1264	0.563649794046227	0.166550440779472	TRUE	-0.664084837325989	-4.87682938831574	1.44709272381835e-06	3.22414392547415e-06	4.66905277912381	-0.258310738789423	-1.03192034502054	0.302621363342237	0.515680604184991	-5.3815063705061	-0.244096150207357	-0.122906641319351	-2.58463205517541	0.0101029438531426	0.0135804405257994	-2.5722858456655	LIV DEG
4173	ENSG00000130165.10	ENSG00000130165	protein_coding	ELOF1	84337	2.61442774711489	3.41337864588424	TRUE	0.263496376129923	7.1522800820732	3.01765184857802e-12	1.09368553806181e-11	16.9546372667624	-0.0553439434577976	-1.04439216764823	0.296821849150423	0.510094737512363	-5.93584673547817	0.144896396091053	3.10484980439627	7.3386769170919	1.39355763932757e-12	3.94576881649678e-12	7.0846901317676	PM DEG
3827	ENSG00000198551.9	ENSG00000198551	protein_coding	ZNF627	199692	4.27264893857769	3.99666184048633	TRUE	-0.393346289914832	-11.9001443959451	5.92477864939433e-29	9.34665863743005e-28	54.8610826890643	-0.0779741127864675	-1.69462615601052	0.0907853313077568	0.248764166625641	-5.18065655583555	-0.259304880776308	3.69271131167096	-13.1706080461398	1.20541569778777e-30	1.11688088315368e-29	-11.5077799701386	LIV DEG
2814	ENSG00000102575.10	ENSG00000102575	protein_coding	ACP5	54	0.247907620034442	-1.16282177393476	TRUE	-0.228270691266441	-1.43844211272021	0.150928588602958	0.182837673475095	-5.57456181366483	-0.751737544167151	-2.60078854578781	0.00958361804772361	0.0531850576599142	-2.68895617020267	-0.148439360943215	-1.50086412577774	-1.39604400046108	0.163456619748347	0.189913751584528	-1.39353979539095	Not DEG
976	ENSG00000249840.2	ENSG00000249840	unprocessed_pseudogene	GAPDHP76	100287725	0.233503830946822	-2.50891902552283	FALSE	-0.345621965424513	-2.32163829222015	0.0206497310937082	NA	-3.77578663991983	-0.608178658339684	-2.24760754796682	0.0250477629772054	NA	-3.38756231157095	NA	NA	NA	NA	NA	NA	NA
3383	ENSG00000197332.8	ENSG00000197332	lincRNA	CTC-499B15.5	NA	0.199121186634225	-0.697852321563767	TRUE	-0.649950119993781	-6.84938923144538	2.16499364372401e-11	7.31987222838125e-11	15.4341005164162	-0.0798123335374402	-0.484287259421126	0.628399623859822	0.786382374608373	-5.57600951462368	-0.342338028937815	0.86167985722054	-7.19727076628878	2.253519760591e-12	6.28933178797553e-12	-7.01782286816437	LIV DEG
1407	ENSG00000267500.1	ENSG00000267500	transcribed_unprocessed_pseudogene	ZNF887P	100419709	0.259837609631377	-1.58347261080667	TRUE	-0.160149870298329	-1.54181832647406	0.123744617462516	0.152189836778067	-5.39125754137067	0.056808657471414	0.283881693007486	0.776621636468877	0.882911705476515	-5.49620251318115	-0.172713044363947	-0.766652140830209	-3.35883623301944	0.000843271235962623	0.0012608274492088	-3.33818651635426	LIV DEG
962	ENSG00000214223.4	ENSG00000214223	processed_pseudogene	HNRNPA1P10	664709	2.74959200338279	1.3312988027971	FALSE	-0.345747718519576	-5.88606355585625	7.21814685969773e-09	NA	9.65073327676007	0.0192151433462431	0.201545830390401	0.840355909986375	NA	-6.03305924958226	NA	NA	NA	NA	NA	NA	NA
1592	ENSG00000267343.2	ENSG00000267343	transcribed_unprocessed_pseudogene	ZNF833P	401898	0.00349630225615527	-5.76455742208417	TRUE	-0.330913822679253	-2.71490061067913	0.00685668639181948	0.0103476387943317	-2.98787248075978	-0.0290655905281219	-0.11899937469065	0.905324896285727	0.952015567977472	-5.52599689708215	-0.355748244554706	0.140610683433532	-6.09044145520332	2.71474293102739e-09	6.18442279801806e-09	-5.94797846890306	LIV DEG
2459	ENSG00000197933.12	ENSG00000197933	protein_coding	ZNF823	55552	3.23720287501864	2.9642664887299	TRUE	-0.283052153690555	-8.69816679708531	4.77606101382812e-17	2.58672736168801e-16	27.8706608051272	-0.156864841652823	-2.76551276928006	0.00589904858020358	0.0377898639771635	-2.67272627277574	-0.251609552839859	2.57122998808642	-12.0148600329381	8.32303313101852e-29	6.74920621400246e-28	-11.1366067956895	LIV DEG
491	ENSG00000266922.1	ENSG00000266922	sense_intronic	CTC-499B15.6	NA	0.861314508672746	-1.35799665283834	FALSE	-0.406466856178928	-4.20347752554245	3.10939406208752e-05	NA	1.96822237761235	-0.248974245781978	-1.35825242936474	0.175012153617025	NA	-4.75397663959088	NA	NA	NA	NA	NA	NA	NA
1383	ENSG00000220949.2	ENSG00000220949	unprocessed_pseudogene	CTC-499B15.1	NA	0.00245427910257781	-5.93327721798197	FALSE	-0.152971451053822	-1.39061029435859	0.164956615239819	NA	-5.68534128670741	0.183722914022661	0.889789426775259	0.374018066655209	NA	-5.22967762768663	NA	NA	NA	NA	NA	NA	NA
4748	ENSG00000197044.10	ENSG00000197044	protein_coding	ZNF441	126068	6.26514489461715	4.84027028400449	TRUE	-0.623895113794949	-15.4955541962747	1.3973094398402e-44	1.0595011182731e-42	90.5130485065864	-0.0325894684433956	-0.648285441498231	0.517105734240302	0.705187939794114	-6.58109976469438	-0.374258755651213	4.5325004193441	-12.5816726611775	6.78594646992805e-30	5.9390757231753e-29	-11.3577637669466	LIV DEG
2515	ENSG00000267646.1	ENSG00000267646	antisense	CTC-499B15.7	NA	0.00417095835320105	-5.57328475126622	FALSE	-0.279802738345113	-1.80450175712593	0.0717487931127045	NA	-4.90596817252164	0.171937209245122	0.590120032172875	0.555383750292838	NA	-5.32807298808242	NA	NA	NA	NA	NA	NA	NA
3032	ENSG00000177599.12	ENSG00000177599	protein_coding	ZNF491	126069	2.33362684031551	2.78522538349132	TRUE	-0.428131796801506	-11.1212700521575	7.56585807219016e-26	9.00707526827141e-25	47.8702379115126	-0.172551291392366	-2.65324016568298	0.00823264816897299	0.0477024574129345	-2.93455659403203	-0.344668695190641	2.52904942240369	-13.4045748225275	1.01957270904698e-33	1.15428862167616e-32	-12.1028901267961	LIV DEG
6427	ENSG00000171295.12	ENSG00000171295	protein_coding	ZNF440	126070	3.55452986392651	4.48641944641755	TRUE	-0.308562345711074	-9.84549295324407	4.88220669524542e-21	3.73672513161783e-20	36.7614336668671	-0.0234713422064388	-0.461791216378479	0.644437155035454	0.797022391977493	-6.58105770957149	-0.277934174664368	4.21328699783291	-13.4974974347904	6.51975661741866e-35	8.01448491010527e-34	-12.3265258579933	LIV DEG
442	ENSG00000267089.1	ENSG00000267089	lincRNA	CTC-499B15.8	NA	0.00415766717567028	-5.95533970659097	FALSE	-0.198608126236785	-1.94746502170106	0.0520332914608671	NA	-4.78312106418627	0.191373227941116	0.971959292924334	0.331553053286258	NA	-5.17509821826612	NA	NA	NA	NA	NA	NA	NA
5207	ENSG00000171291.8	ENSG00000171291	protein_coding	ZNF439	90594	5.10524441112837	4.69574269368355	TRUE	-0.133080306501252	-4.9797953366775	8.75396543188165e-07	1.98915293997268e-06	4.5420371193626	0.077193853337155	1.90331263341089	0.0575887788221306	0.183229149643882	-4.94623770838681	-0.16863306023423	4.41398112128537	-9.6382772662814	5.58667734115983e-20	2.50658988544158e-19	-9.15204313007114	LIV DEG
2271	ENSG00000278897.1	ENSG00000278897	TEC	AC020951.1	NA	3.44848244104972	2.90312873521707	TRUE	-0.0244668700545102	-0.557649275559381	0.577331203594749	0.617682780157129	-7.10617475797933	-0.139478768393617	-1.94113122950458	0.0528186194520991	0.173652744866691	-4.51892308376579	-0.144124654324189	2.58954765574679	-5.53494641999937	5.6641934368996e-08	1.17133268024587e-07	-5.42909057462056	LIV DEG
2931	ENSG00000198429.9	ENSG00000198429	protein_coding	ZNF69	7620	2.63667592966513	2.89937891958967	TRUE	0.173884415578168	4.10326358873962	4.7493756763704e-05	9.13308266826796e-05	0.98431162765763	0.043140033478104	0.60243567580143	0.5471644239106	0.727866653325079	-6.16920956453375	0.0248197727129881	2.65278795171222	0.809191940437901	0.418881999856079	0.455608670599078	0.808362383627331	Not DEG
3319	ENSG00000196757.7	ENSG00000196757	protein_coding	ZNF700	90592	5.26040831369742	4.10444990273124	TRUE	-0.254654619965154	-8.51511502215635	1.92093517637544e-16	9.8898475678322e-16	26.3678780624882	0.0947349664670285	2.29421130095528	0.0222028895906427	0.0966091755479441	-4.02846750914008	-0.178157155346226	4.07779340083626	-10.0353540085712	1.89813141567586e-21	9.37795688014325e-21	-9.51046445801699	LIV DEG
2219	ENSG00000267179.1	ENSG00000267179	protein_coding	CTD-2006C1.13	NA	0.279092994584635	-0.75385535393543	TRUE	-0.503397097870013	-6.61396924412281	9.55689830456245e-11	3.05402090080089e-10	14.0039558662988	0.210279930092624	1.5325888858911	0.126026186141476	0.308610252092016	-4.61959927994914	-0.218002478486886	2.87691252775952	-10.257651945041	3.14954462895416e-22	1.62898393610861e-21	-9.69554409068852	LIV DEG
468	ENSG00000267274.1	ENSG00000267274	sense_overlapping	CTD-2006C1.12	NA	3.36431693784382	0.616738319782761	TRUE	-0.101265222948223	-2.01466693846307	0.0444695388940803	0.0596659539103361	-4.89077942656859	-0.0513351196475861	-0.559220912642461	0.57626790498042	0.749197857046509	-5.75381042419816	-0.215931007092429	0.365243433065828	-6.6638906831481	8.32438424152247e-11	2.10345775596051e-10	-6.49461893874441	LIV DEG
2845	ENSG00000197054.11	ENSG00000197054	protein_coding	ZNF763	284390	1.06223468048467	1.53783072047768	TRUE	-0.365998760125524	-7.49279303796982	3.04286692284454e-13	1.20591700548476e-12	19.4232374567293	-0.00282776037055233	-0.0317456094646469	0.974687921478853	0.988466541991335	-6.08061421670882	-0.266441909867678	2.27516458790304	-8.6161587223621	1.37819062222544e-16	5.04264402365084e-16	-8.26661245189583	LIV DEG
5890	ENSG00000219665.8	ENSG00000219665	processed_transcript	CTD-2006C1.2	NA	0.460287990799861	1.35196245608301	TRUE	-0.0724888313603199	-1.09202525439381	0.275343121831898	0.316483767582385	-6.4341186831333	-0.433979934378118	-3.60974246411373	0.000338220478250956	0.00445520187882875	0.0390595464446628	-0.199013450191639	1.05056746187501	-4.38795425601615	1.47118966178294e-05	2.55123343480875e-05	-4.3329583265803	LIV DEG
108	ENSG00000252060.1	ENSG00000252060	rRNA	RNA5SP464	100873708	0.244801841074195	-4.97897193815731	FALSE	-0.0494159180043066	-0.277855634544487	0.781236991439098	NA	-6.27236445488132	-0.146778990137278	-0.432859649746057	0.665308270084039	NA	-5.23964147687222	NA	NA	NA	NA	NA	NA	NA
3079	ENSG00000197647.11	ENSG00000197647	protein_coding	ZNF433	163059	2.33900434525261	2.81406439259024	TRUE	-0.408445382450127	-10.4915264819207	1.98956063826821e-23	1.88318368244134e-22	42.3652808923828	0.0104578951629895	0.181133146134607	0.856338388186634	0.927806542340056	-6.32928444928603	-0.267487619439166	2.63118630966106	-9.52947108836295	9.23669472609785e-18	3.6254697097084e-17	-8.58307891126158	LIV DEG
542	ENSG00000257355.1	ENSG00000257355	protein_coding	CTD-2006C1.10	NA	0.0015222830916443	-6.00262724882468	TRUE	-0.0576131942368134	-0.610495336520952	0.541808597025014	0.583360465921756	-6.46734152156519	0.224397939125006	1.26312153003011	0.207149599529349	0.42019846371113	-4.90172819144696	-0.27773254344244	0.367134290596205	-6.94382246064892	1.16647030905279e-11	3.11255366753295e-11	-6.78430455157709	LIV DEG
109	ENSG00000212497.1	ENSG00000212497	rRNA	RNA5SP465	100873709	0.742226733281184	-3.72147730555665	FALSE	-0.735232734269242	-4.32966856562646	1.80186362683997e-05	NA	2.62426156826814	-0.816574437567378	-2.37787263143205	0.0177976108567227	NA	-3.19253160814582	NA	NA	NA	NA	NA	NA	NA
1734	ENSG00000257446.3	ENSG00000257446	protein_coding	ZNF878	729747	0.0360982629481526	-4.39742695686266	FALSE	1.19672590125452	5.98589433389373	4.08697858920681e-09	NA	10.4455486348115	0.108255354518048	0.284590570631743	0.776078748049298	NA	-5.25721601263268	NA	NA	NA	NA	NA	NA	NA
6620	ENSG00000223547.9	ENSG00000223547	protein_coding	ZNF844	284391	4.5617954023385	4.86349284316668	TRUE	0.053016873813504	1.24919828616155	0.212171731957806	0.249443869599165	-6.80606458738296	-0.263393213703269	-4.13329957779232	4.20995054204717e-05	0.000914389155205419	1.536364259671	0.00558736098254388	4.54184053808069	0.187085172638748	0.85168528416805	0.868464491821453	0.186968559419914	Not DEG
108	ENSG00000252546.1	ENSG00000252546	rRNA	RNA5SP466	100873710	0.768499625161128	-3.67979393388089	FALSE	-0.387559363128419	-2.47846032827214	0.0135209806515813	NA	-3.31242690188339	-0.59513062158405	-1.92621184075934	0.0546593345770347	NA	-3.89958018821253	NA	NA	NA	NA	NA	NA	NA
102	ENSG00000199444.1	ENSG00000199444	misc_RNA	Y_RNA	NA	0.0229560234126834	-5.94448140347329	FALSE	-0.0220393108277465	-0.215893601798879	0.829157927968363	NA	-6.61195895169553	0.511514673191083	2.68391764001446	0.00752420331969322	NA	-2.5003270081245	NA	NA	NA	NA	NA	NA	NA
7434	ENSG00000214189.8	ENSG00000214189	protein_coding	ZNF788	NA	0.789366741723361	2.44695237344168	TRUE	0.400617549078914	6.20449193465189	1.14466082343415e-09	3.36136864516234e-09	11.2773684998764	-0.270146668265693	-2.73316774701644	0.00650093775048793	0.0404968604568823	-2.67792985634558	0.298774562439493	1.7063100025375	6.09346368260111	2.31577331936529e-09	5.30009052834741e-09	5.97394962803379	PM DEG
4148	ENSG00000132010.15	ENSG00000132010	protein_coding	ZNF20	7568	0.163915604019413	-0.617286892944467	TRUE	-0.374294820756505	-5.40567663333591	9.97656392268108e-08	2.46357195966287e-07	7.31951026179921	-0.373086738193576	-2.77754646762976	0.00568830303436297	0.0368112727720858	-2.28521757998402	-0.263656962468427	1.85998665196104	-10.8970505190604	1.74553518102672e-24	1.04989306759836e-23	-10.212367155611	LIV DEG
492	ENSG00000237273.1	ENSG00000237273	processed_pseudogene	RSL24D1P8	100462809	0.633605122199664	-1.96295743826144	FALSE	0.934661531305718	7.11912897381763	3.75619417662344e-12	NA	17.1343262962681	0.0485512224460618	0.191614858514743	0.848123726771023	NA	-5.44649625296049	NA	NA	NA	NA	NA	NA	NA
118	ENSG00000212576.1	ENSG00000212576	rRNA	RNA5SP467	100873711	0.396751657208771	-4.47213914408319	FALSE	0.473928733502554	2.48876840697096	0.0131399528061628	NA	-3.27579578888182	0.0589896002744317	0.163656071706732	0.870069760761746	NA	-5.24589789914032	NA	NA	NA	NA	NA	NA	NA
3639	ENSG00000213297.8	ENSG00000213297	protein_coding	ZNF625-ZNF20	100529855	0.00783350991692561	-4.91269513133218	TRUE	-0.57379628063119	-3.26843152043985	0.00115518470907151	0.00190891521015528	-1.20892777512617	-0.0225204949980619	-0.0631028328087268	0.949710496497785	0.975344703791963	-5.29920870548445	-0.365480290853182	3.23373649432909	-19.5024014611277	3.52728516477667e-59	3.53300067314552e-57	-16.2219647282449	LIV DEG
1517	ENSG00000242615.1	ENSG00000242615	transcribed_processed_pseudogene	CTC-359D24.3	NA	1.03156845034666	0.601361759411261	TRUE	-0.476397820202187	-8.63838901924387	7.54176467067357e-17	4.01272715312121e-16	27.5985160839296	-0.120899901294674	-1.2817070027247	0.200555013313074	0.412116688357269	-5.14917180427014	-0.3878466461301	1.50383925755451	-15.8003957944806	5.03422797832763e-46	1.50228306636025e-44	-14.2418962097555	LIV DEG
2204	ENSG00000257591.5	ENSG00000257591	protein_coding	ZNF625	90589	0.456559597621159	-0.0897554765619742	TRUE	-0.56294073020955	-6.9821265869118	9.20458370708453e-12	3.20373426000943e-11	16.232653818303	-0.38739498835889	-3.18371360211805	0.00154700573759188	0.0144362180762048	-1.22838371767632	-0.431035836888322	2.96925612699499	-21.2121245484234	1.49432325467939e-63	2.22963335275784e-61	-16.8290693828239	LIV DEG
5425	ENSG00000196646.11	ENSG00000196646	protein_coding	ZNF136	7695	4.29936572514251	4.497511914444	TRUE	-0.392862383396055	-8.84733027635069	1.51268422982541e-17	8.59313503811935e-17	28.8298257870182	0.134205343344214	2.7382303996177	0.00640321352019577	0.0401362909688123	-3.03587611893414	-0.28778073395194	4.18344909740255	-8.89573355967352	2.09432892570187e-17	8.02671502348272e-17	-8.48843801406422	LIV DEG
3140	ENSG00000234773.7	ENSG00000234773	transcribed_unprocessed_pseudogene	CTD-2666L21.1	NA	1.83996520564931	2.43773185107102	TRUE	0.0534558262352826	1.43576758135197	0.151688098242237	0.183610557779626	-6.18652344127781	0.00459536970884838	0.070624544572401	0.943725552424441	0.97252802358824	-6.26724265794083	-0.0132042478214393	2.10687507301477	-0.549385549223384	0.582988236521639	0.616740037022428	-0.549025082774521	Not DEG
6061	ENSG00000197857.13	ENSG00000197857	protein_coding	ZNF44	51710	4.70006655402369	4.80733382322428	TRUE	-0.221873773088383	-9.13272429006331	1.61352558050222e-18	9.90256270830418e-18	30.9940461490429	-0.026780016474547	-0.695619488844091	0.486998793646388	0.682312759977109	-6.51605413085393	-0.187403884911094	4.49946685575002	-11.0661016290795	4.04579772654713e-25	2.52906194203546e-24	-10.3532349646206	LIV DEG
412	ENSG00000213293.4	ENSG00000213293	processed_pseudogene	CTD-2666L21.3	NA	0.124099229591943	-4.35876074147904	FALSE	0.30400790000861	1.65762150378447	0.0980154187043348	NA	-4.93377753392085	-0.476000180696396	-1.37814435755626	0.168791240466077	NA	-4.5632899625291	NA	NA	NA	NA	NA	NA	NA
849	ENSG00000234750.1	ENSG00000234750	processed_pseudogene	CTD-2666L21.2	NA	0.00978443129369685	-5.67469682377157	FALSE	-0.338310102089523	-2.53169043222099	0.0116538208596779	NA	-3.41713959290628	-0.490022153252986	-1.98840082879941	0.0473263895363363	NA	-3.85206724205383	NA	NA	NA	NA	NA	NA	NA
2847	ENSG00000188868.13	ENSG00000188868	protein_coding	ZNF563	147837	2.18955063427394	2.61635596274294	TRUE	-0.15204158142137	-4.63358525275995	4.58051561375561e-06	9.69783905214171e-06	3.26242805112441	-0.0514284744256268	-0.814299445578356	0.415871216403772	0.622632111994663	-5.96955159779935	-0.162801214065904	2.31928086590757	-7.46594231549225	3.64185672197986e-13	1.06879503771072e-12	-7.2682458030845	LIV DEG
6569	ENSG00000198342.9	ENSG00000198342	protein_coding	ZNF442	79973	0.789590230304347	2.3202057631054	TRUE	-0.520260375024697	-9.68642812208646	1.82733048742274e-20	1.33162853811326e-19	35.6769935164956	-0.385034356449355	-4.24598639701568	2.60705239045238e-05	0.000628873355986547	2.29389226892615	-0.322694209960157	2.01576418729625	-7.85441124054656	3.06100768530614e-14	9.62291503510585e-14	-7.59571363822675	LIV DEG
123	ENSG00000231361.1	ENSG00000231361	processed_pseudogene	CTD-3105H18.5	NA	0.00149036228665186	-6.04185581942543	FALSE	-0.148072702605201	-1.70804596066504	0.0882428576126138	NA	-5.23359074635437	0.235059730483657	1.4446814826698	0.149190128890281	NA	-4.69602762769238	NA	NA	NA	NA	NA	NA	NA
2593	ENSG00000268744.1	ENSG00000268744	protein_coding	CTD-3105H18.14	NA	0.136455477009434	-1.60159834309813	TRUE	-0.64923397408323	-6.69255174924716	5.84872025819215e-11	1.90558566243732e-10	14.502021064348	-0.123983657657505	-0.673467622997198	0.500969161188955	0.692761596964007	-5.31242063399532	-0.407486570031892	0.932442140880305	-12.8386923946234	8.731619034018e-32	8.73767704907398e-31	-11.732051691272	LIV DEG
1829	ENSG00000248406.1	ENSG00000248406	transcribed_unprocessed_pseudogene	CTD-3105H18.4	NA	0	-6.05392717347678	TRUE	-0.152887514971211	-1.77178663803609	0.0770334299130336	0.0977883114197555	-5.12896206190441	0.195218323272989	1.21646857861348	0.224395419341199	0.428785574578905	-4.96138680449924	-0.399593321914216	0.542215872060354	-11.1068436865982	7.93591129793893e-25	4.88737378112464e-24	-10.2885540458742	LIV DEG
5055	ENSG00000196466.10	ENSG00000196466	protein_coding	ZNF799	90576	1.16157984790221	2.51444199597612	TRUE	-0.26795208304921	-7.80696574380176	3.40872540377085e-14	1.46478947627e-13	21.4654944343238	-0.180473773828492	-2.9424693463575	0.00341126344580938	0.0256177771374148	-2.12222668637812	-0.257702346626598	2.65287330680631	-11.7032280825719	1.77565818751023e-27	1.30401781693088e-26	-10.8606065628651	LIV DEG
617	ENSG00000268870.1	ENSG00000268870	protein_coding	CTD-3105H18.16	NA	0.0474444812845113	-4.96456559647943	TRUE	-0.250957292436821	-1.39227053247684	0.164453754107796	0.197570513268807	-5.38445617602746	0.161925678083021	0.441632824425815	0.658950853087989	0.807186178174662	-5.22663438599423	-0.223833158736466	0.80269666079307	-7.18924855896245	3.11545719097796e-12	8.62591711374562e-12	-6.97241508150518	LIV DEG
2753	ENSG00000180855.15	ENSG00000180855	protein_coding	ZNF443	10224	2.4572538793101	2.73097240006697	TRUE	-0.254540627529037	-7.31910361413407	9.90835350323234e-13	3.76863031932542e-12	18.1359793512356	-0.0491827366694255	-0.843513417888793	0.399355273955058	0.607533497808086	-5.97582996699782	-0.239119157888562	2.7551814297623	-11.3801079906236	4.66585980057982e-26	3.10889672884338e-25	-10.5579816897795	LIV DEG
588	ENSG00000269755.1	ENSG00000269755	protein_coding	CTD-3105H18.18	NA	1.10867012871898	-0.710567842079616	TRUE	0.0852777809543911	1.16724610426731	0.243662289589112	0.283146154147633	-6.0215358923605	-0.135859076117051	-0.962470986404921	0.33629047151535	0.548937108403336	-5.27101373647335	-0.0629685948010965	2.17358799304268	-2.93378843932119	0.00352578865717039	0.00497491929810744	-2.91773941331253	LIV DEG
695	ENSG00000234848.1	ENSG00000234848	antisense	CTD-3105H18.7	NA	0.0367813511796589	-5.01255001520665	FALSE	0.245933274172733	1.32249842808742	0.186601329070141	NA	-5.46241291615747	0.379965407543843	1.03585816415341	0.300782129936974	NA	-4.89805759087776	NA	NA	NA	NA	NA	NA	NA
5708	ENSG00000242852.6	ENSG00000242852	protein_coding	ZNF709	163051	0.257775639563523	0.497235480546964	TRUE	0.120043400729764	2.04364961705845	0.0415069341820696	0.0560070922708051	-4.82083095460879	-0.10586184171512	-0.983124606209223	0.32603402706587	0.539184634347911	-5.43577470602402	0.0679120784230714	4.08443479069029	4.03836867966711	6.47014901455034e-05	0.00010640139398738	3.99497349777057	PM DEG
4505	ENSG00000196826.7	ENSG00000196826	protein_coding	CTD-2192J16.17	NA	0.00226816653221034	-5.62934845663077	TRUE	-0.312893978458602	-2.21789609229284	0.027006485582077	0.0375228032634203	-4.13407215132381	0.609044350303076	2.180007643462	0.0297348016196628	0.117467736370489	-3.51589498235803	0.0633610153232589	4.04207048105139	3.94835276544391	9.33972994687896e-05	0.000151529851819067	3.90713416331722	PM DEG
841	ENSG00000236483.1	ENSG00000236483	unprocessed_pseudogene	MTND2P40	107075280	0.0489980594574273	-4.66927231653836	FALSE	-1.11280422633562	-6.32264129830003	5.66553312114684e-10	NA	12.3220695110662	-1.17475248987426	-3.29683301085865	0.00104921064840514	NA	-1.24383595912171	NA	NA	NA	NA	NA	NA	NA
226	ENSG00000232579.1	ENSG00000232579	unprocessed_pseudogene	MTCO1P27	107075168	0.0239866950006686	-5.81370354613753	FALSE	-0.357004096000227	-2.94120329906879	0.00341957982517712	NA	-2.38914528939846	-0.00570805843872283	-0.0234746112157229	0.981281300544425	NA	-5.54682534761342	NA	NA	NA	NA	NA	NA	NA
428	ENSG00000230321.1	ENSG00000230321	unprocessed_pseudogene	MTCO2P27	107075291	0.034138452915202	-5.43464624362067	FALSE	-0.45294184340634	-2.98501686901544	0.00297321466494878	NA	-2.16753890211127	-0.00530739398256267	-0.0174124530886618	0.986114702176761	NA	-5.43487566016391	NA	NA	NA	NA	NA	NA	NA
621	ENSG00000234003.1	ENSG00000234003	unprocessed_pseudogene	MTATP6P27	107075204	0.0278933723141533	-5.31607172169008	FALSE	-0.835500306671885	-5.73745460702868	1.65887764725254e-08	NA	9.11575938415499	-0.121769222048318	-0.404244538557811	0.68621028211731	NA	-5.33684679313818	NA	NA	NA	NA	NA	NA	NA
135	ENSG00000235686.1	ENSG00000235686	processed_pseudogene	PPIAP20	100500737	0.0365218580983999	-5.8399658480428	FALSE	-0.29884886621429	-2.59298013895636	0.00979096979033505	NA	-3.3247646764594	0.259896058113994	1.14554247089614	0.252546837806885	NA	-4.99251831377265	NA	NA	NA	NA	NA	NA	NA
3622	ENSG00000249709.7	ENSG00000249709	protein_coding	ZNF564	163050	0.592358670938092	1.05770464585091	TRUE	0.178904233972502	3.76160377777082	0.00018862710197327	0.000341089524082787	-0.0400095491979098	-0.0739566833531562	-0.909211719404187	0.363687889703001	0.575097330534876	-5.59745914833055	-0.0509156836032369	3.86367949480448	-3.31497885343635	0.00099861934378042	0.00148427655280911	-3.2909154178706	LIV DEG
5857	ENSG00000269693.1	ENSG00000269693	protein_coding	CTD-2192J16.20	NA	0.487324037442996	1.41811212741147	TRUE	0.658437838705269	12.8089039609666	1.01341939160193e-32	2.2904794048439e-31	63.5136662495267	-0.0363471273859263	-0.448062855292452	0.654306993747753	0.803824881111133	-5.98717980922107	0.147826260873442	4.63542026054306	10.5439187043575	3.13888478292904e-23	1.73195032590334e-22	9.92819416855933	PM DEG
533	ENSG00000269560.1	ENSG00000269560	sense_intronic	CTD-2192J16.21	NA	2.10943009604933	0.0822914225578443	TRUE	0.00111986925897282	0.0151481221579038	0.987919996873413	0.989557174898535	-6.811920371073	-0.270877943160249	-2.04670345048669	0.0412232107802161	0.147299289776284	-3.89572701303134	-0.0336364952381935	-0.22470639089189	-0.754081815271876	0.451152286156219	0.487757304972039	-0.753495380585649	Not DEG
543	ENSG00000230310.1	ENSG00000230310	lincRNA	CTD-2192J16.11	NA	0.425130825024614	-2.34772502274719	FALSE	-0.790908194560474	-5.36598871331057	1.22914428561774e-07	NA	7.23919350649044	-0.31387898539272	-1.09780304388801	0.272832707771653	NA	-4.91812171420899	NA	NA	NA	NA	NA	NA	NA
1214	ENSG00000213290.4	ENSG00000213290	processed_pseudogene	PGK1P2	5233	0.186676191019231	-2.35506779090997	FALSE	-0.697610680690631	-4.91134564254262	1.22390360702365e-06	NA	5.07985336937863	-0.0602962872541343	-0.21817402691373	0.827384864846082	NA	-5.38288521490284	NA	NA	NA	NA	NA	NA	NA
4921	ENSG00000188033.9	ENSG00000188033	protein_coding	ZNF490	57474	2.1640708843427	3.37972028460999	TRUE	0.394433960564526	12.7680890153935	1.5066657799108e-32	3.34805825357279e-31	63.091695990405	0.2262636180669	4.35636955111725	1.61334260282634e-05	0.000425034405514211	2.64028628436952	0.317807840499926	4.53319141485881	15.5970916747866	8.42830175341142e-44	2.08873205538438e-42	13.8795400743237	PM DEG
6642	ENSG00000173875.13	ENSG00000173875	protein_coding	ZNF791	163049	8.80895360245616	5.85701760734771	TRUE	-0.0366853896741359	-1.57498553818643	0.115886521929291	0.143107779546678	-6.53188289666708	-0.0523590737294088	-1.60444058616002	0.109264911690388	0.280855081598707	-5.75731401503008	-0.0546531850608482	5.5373844026998	-3.94093411143159	9.48573538912016e-05	0.00015381793220178	-3.90338315746263	LIV DEG
645	ENSG00000178464.6	ENSG00000178464	processed_pseudogene	CTD-2192J16.15	NA	23.0084581370354	3.79256666253137	TRUE	-0.124323320918172	-2.0170977326054	0.0442143703891519	0.0593763096288015	-5.36721436031252	-0.178125736254991	-2.02720123224606	0.0431857307474501	0.152042003891572	-4.53225866816524	0.11967854844382	-0.371493125067756	2.6734506214033	0.00782516829021446	0.0106429569346068	2.65952172627439	PM DEG
838	ENSG00000269242.1	ENSG00000269242	protein_coding	CTD-2192J16.22	NA	0.03157162496701	-5.02212971466712	TRUE	-0.0646799680453618	-0.395696336468847	0.692496303989442	0.725738596596485	-6.28616575381119	0.484098353433572	1.48353462422491	0.138578969954574	0.327716717155535	-4.48604689345063	-0.124245893090268	1.31433890517724	-3.51664571141829	0.00048335868345322	0.000738939027452686	-3.48981298125835	LIV DEG
5374	ENSG00000104774.12	ENSG00000104774	protein_coding	MAN2B1	4125	1.72104509017763	3.09382277562627	TRUE	-0.00448640671199546	-0.0892959212382371	0.928882166375368	0.938778054159704	-7.28561980016551	-0.04653318492479	-0.668994785736603	0.503815644593055	0.694663361882688	-6.1614963536417	-0.0680795375142839	3.38047451105232	-2.08410552674396	0.037726197699442	0.0476255273210076	-2.07781721428004	LIV DEG
585	ENSG00000269590.1	ENSG00000269590	protein_coding	CTD-2192J16.24	NA	0	-6.05392717347678	TRUE	-0.152887514971211	-1.77178663803609	0.0770334299130336	0.0977883114197555	-5.12896206190441	0.195218323272989	1.21646857861348	0.224395419341199	0.428785574578905	-4.96138680449924	-0.249927809958408	3.57154780060755	-11.5081795118765	4.94368033995614e-27	3.51252952889823e-26	-10.7667069706718	LIV DEG
2360	ENSG00000123154.11	ENSG00000123154	protein_coding	WDR83	84292	3.52685385084702	3.02371969426558	TRUE	-0.17220099335671	-3.72687859028738	0.000215788410648002	0.000387258553381276	-0.450783672365238	-0.00699779493767039	-0.121845836984896	0.903071346683059	0.951275921878211	-6.36529948721513	-0.161347812641642	2.70996177748135	-5.89012515877201	8.07757421169243e-09	1.77834861168175e-08	-5.76683149494137	LIV DEG
2656	ENSG00000105583.9	ENSG00000105583	protein_coding	WDR83OS	51398	7.73942256413929	4.30343032876182	TRUE	-0.23890428525711	-4.9978991046709	8.00624722567606e-07	1.82572124673038e-06	4.69928431930905	-0.0416067626057688	-0.799087789696278	0.424628857952902	0.629504098808243	-6.33810946363211	-0.227754323575882	4.20804521598018	-11.1007418070457	2.19967301199352e-25	1.40424684610445e-24	-10.4113980259239	LIV DEG
3006	ENSG00000095059.15	ENSG00000095059	protein_coding	DHPS	1725	7.4272596521399	4.45589808251916	TRUE	0.291419679161468	9.6763676494339	1.9854645233351e-20	1.44288910996751e-19	35.3699307058983	-0.0327199858682791	-0.747218240167203	0.455292265987355	0.655574999112612	-6.41306014058336	0.227586716988031	4.14856881439017	11.2203794686704	1.57185701381632e-25	1.01392744466058e-24	10.4433372355064	PM DEG
635	ENSG00000268945.1	ENSG00000268945	lincRNA	CTD-2192J16.26	NA	0.416439530283025	-2.11097459337532	FALSE	0.0857166153655541	0.751354307941023	0.452789730186311	NA	-6.20437271512767	-0.107797202306365	-0.480437717659872	0.631131808381196	NA	-5.35476087007052	NA	NA	NA	NA	NA	NA	NA
2114	ENSG00000132004.12	ENSG00000132004	protein_coding	FBXW9	84261	1.72906614136457	1.75484422183581	TRUE	-0.332323838175623	-5.84267681593932	9.21975331346938e-09	2.48907454500312e-08	9.33894697243243	0.113309700431635	1.40490346253516	0.160687185363319	0.359361636933266	-5.19683383241866	-0.159037585765389	1.44990841874424	-4.61211653981179	5.52583641018333e-06	9.89828371703231e-06	-4.5437646028314	LIV DEG
272	ENSG00000267791.1	ENSG00000267791	antisense	CTD-2659N19.2	NA	0.00607543041993194	-5.95676793448664	FALSE	-0.132090942666727	-1.32993429510599	0.184140755322784	NA	-5.77635489506833	0.154843716835652	0.805323043922671	0.4210260989847	NA	-5.30017948669367	NA	NA	NA	NA	NA	NA	NA
7029	ENSG00000105576.15	ENSG00000105576	protein_coding	TNPO2	30000	17.1370530725819	6.80528568624389	TRUE	0.522477199140778	13.5598886657255	6.16330295608094e-36	1.885893864145e-34	70.4538482766587	0.0288256382549884	0.645953176061629	0.518613779374105	0.706411338784315	-7.11753212099177	0.487017739823534	6.49392488219554	21.2709146926675	1.24824199090636e-69	3.60076206310122e-67	17.6384564828124	PM DEG
70	ENSG00000209702.1	ENSG00000209702	snoRNA	SNORD41	26810	0.233153895315868	-5.3565423226066	FALSE	-0.334861475500451	-1.98880534060217	0.0472623251409352	NA	-4.50454035160729	0.222254928384311	0.712025870580798	0.476789536465679	NA	-5.19245673793269	NA	NA	NA	NA	NA	NA	NA
97	ENSG00000267004.1	ENSG00000267004	lincRNA	CTD-2659N19.4	NA	0.118498180181292	-5.57861200732596	FALSE	-0.560171149666299	-3.97920040475195	7.92845427954223e-05	NA	1.11162625769406	-0.343979629555378	-1.2521270465556	0.211124274854445	NA	-4.83363899097817	NA	NA	NA	NA	NA	NA	NA
1402	ENSG00000123144.10	ENSG00000123144	protein_coding	C19orf43	NA	8.88359624865469	3.58744218414718	TRUE	-0.0543882327484556	-1.10888159044824	0.268009493630223	0.308893535153765	-6.76752093782214	-0.144103011060952	-2.13086089962058	0.0336006460547713	0.127753714465975	-4.28524079418743	-0.139124422554169	3.25423607004413	-4.78300956901006	2.35196487342315e-06	4.32509647569145e-06	-4.72055976555462	LIV DEG
1652	ENSG00000198356.11	ENSG00000198356	protein_coding	ASNA1	NA	16.2526041585957	4.69592366589678	TRUE	-0.30117963752352	-6.23126601827198	9.76946387457192e-10	2.87965735358185e-09	11.1323476680739	0.0628915758144049	1.1153864036382	0.265234680633078	0.476683346257138	-6.14793607753025	-0.19471935400067	4.38026490678527	-8.12931895345388	4.38825193706339e-15	1.45412514410118e-14	-7.84330933984321	LIV DEG
2646	ENSG00000039987.6	ENSG00000039987	protein_coding	BEST2	54831	0.0114292199113522	-4.91023437951786	FALSE	0.0851758052610052	0.471559759999707	0.637444882470971	NA	-6.18022325879523	-0.0813763051019694	-0.246426680980794	0.805455735893839	NA	-5.29043584259618	NA	NA	NA	NA	NA	NA	NA
5950	ENSG00000095066.11	ENSG00000095066	protein_coding	HOOK2	29911	2.94757818375031	4.00530234538114	TRUE	0.0325697024312038	0.630765461150521	0.528479469323486	0.570756747679107	-7.26470279316625	0.0451974381547473	0.722303687787685	0.470454302173296	0.668051580753235	-6.31854193937889	-0.0303010936075714	3.71158496742874	-0.84587795575793	0.398095628845808	0.434858069780826	-0.845027242587134	Not DEG
388	ENSG00000267212.1	ENSG00000267212	lincRNA	CTD-2659N19.9	NA	0.518785477748592	-2.46947914253499	FALSE	-0.0902084881488125	-0.608736521419014	0.542973034304175	NA	-6.22698553707597	0.364317012199732	1.27083850337819	0.204392512226633	NA	-4.74084483847494	NA	NA	NA	NA	NA	NA	NA
65	ENSG00000263800.1	ENSG00000263800	miRNA	MIR5684	100847071	0.0356493012631032	-5.93430283803777	FALSE	-0.189924452929261	-1.80038071425431	0.0723976272869756	NA	-5.04578833831803	0.148325289587871	0.742439670270275	0.458178752995119	NA	-5.33359282675126	NA	NA	NA	NA	NA	NA	NA
1820	ENSG00000171223.5	ENSG00000171223	protein_coding	JUNB	3726	3.99262656770092	2.40809495848764	TRUE	0.826644205494328	6.02047156891279	3.35004983184192e-09	9.4292581416466e-09	10.2328831081057	0.774605340899515	4.26029847496866	2.45120549062489e-05	0.000603161370186933	2.32559224626789	0.975223426461774	2.06387896569243	10.8999732129779	7.98801412289256e-25	4.91806162631703e-24	10.2879238271452	PM DEG
2093	ENSG00000167815.11	ENSG00000167815	protein_coding	PRDX2	7001	42.6179561598903	6.39183246996713	TRUE	-0.13732191950323	-3.44561708138317	0.000617269973535745	0.00105334728483897	-2.02017952683225	-0.239240425966564	-5.09974635804614	4.87868083215208e-07	2.49262851285637e-05	5.40739749447417	-0.0609535627968608	6.06381447745708	-2.94350775302511	0.00342668138256779	0.0048407608039082	-2.92661922307426	LIV DEG
296	ENSG00000267062.1	ENSG00000267062	antisense	CTD-2659N19.10	NA	0.275550638271318	-4.07967423187467	FALSE	-0.477793113003169	-2.1226883406525	0.0342662893507179	NA	-4.09205826145237	-0.594032671246392	-1.54229320988981	0.123651541666869	NA	-4.40247357943839	NA	NA	NA	NA	NA	NA	NA
2039	ENSG00000104889.4	ENSG00000104889	protein_coding	RNASEH2A	10535	1.68857002035022	1.69653847021611	TRUE	-0.119657197766457	-2.55206722653355	0.0110021558544252	0.0161452973848755	-3.84051055506991	0.085107118413667	1.0672748413883	0.286376258006936	0.499323311475869	-5.57822020464108	-0.0133180391935351	1.54216017824471	-0.486738666353624	0.62672091295131	0.658624712279672	-0.486347350098894	Not DEG
2675	ENSG00000132026.13	ENSG00000132026	protein_coding	RTBDN	83546	0.535242093112872	0.0240627622585146	TRUE	-0.15627518953222	-1.47395901495847	0.141116201175847	0.171836368841021	-5.7899668004454	-0.561996762199473	-3.48633694354667	0.000533969694813942	0.00637839011506999	-0.331204652596173	0.0231584931719887	-0.259277164304692	0.36828334557945	0.712814955646129	0.739896951746957	0.368078159509176	Not DEG
739	ENSG00000267424.1	ENSG00000267424	antisense	CTD-2265O21.3	NA	0.050784286554892	-4.75818483956497	FALSE	0.867104780706388	4.73474574050646	2.85374865347354e-06	NA	4.32133443959574	0.0784123606417022	0.22473020838212	0.822283375194872	NA	-5.28532196173123	NA	NA	NA	NA	NA	NA	NA
6533	ENSG00000105613.9	ENSG00000105613	protein_coding	MAST1	22983	8.30737127477602	5.32089551949641	TRUE	0.320935718849362	3.99178677146841	7.53134487693203e-05	0.00014190025015274	0.0881352835969	-0.247600527012631	-2.37359800310972	0.0180025173175011	0.0836099349839158	-4.17634370531144	0.256292157424443	4.99808530113875	4.58306554312081	5.7811099244046e-06	1.0340993238073e-05	4.53424060590536	PM DEG
68	ENSG00000276181.1	ENSG00000276181	miRNA	MIR6794	102466196	0	-6.05392717347678	FALSE	-0.152887514971211	-1.77178663803609	0.0770334299130336	NA	-5.12896206190441	0.195218323272989	1.21646857861348	0.224395419341199	NA	-4.96138680449924	NA	NA	NA	NA	NA	NA	NA
2389	ENSG00000105612.8	ENSG00000105612	protein_coding	DNASE2	1777	5.2030833934347	3.59956061793695	TRUE	-0.322143878863356	-7.45772055510321	3.86865374136638e-13	1.52008487924602e-12	18.9589352995586	-0.175883609741401	-3.08195754691188	0.00217289458993043	0.0186329894811423	-1.89242140775156	-0.283021624602235	3.27603389020513	-10.5077799553827	4.8221540892505e-23	2.62723001060021e-22	-9.88528340105438	LIV DEG
456	ENSG00000267735.1	ENSG00000267735	antisense	CTD-2265O21.7	NA	0.0440697058033396	-5.21763027441583	FALSE	0.0236783075719648	0.136108561594171	0.891789742648573	NA	-6.36460855553093	0.088156953368298	0.279626125187607	0.779883022307137	NA	-5.35606208913609	NA	NA	NA	NA	NA	NA	NA
1592	ENSG00000105610.4	ENSG00000105610	protein_coding	KLF1	10661	0.0496981394129628	-3.79446015926495	FALSE	-0.805122736540116	-4.49364641084477	8.68990764544818e-06	NA	3.29855437104554	-0.398503179359901	-1.17133119005582	0.242038158878328	NA	-4.75572610068243	NA	NA	NA	NA	NA	NA	NA
4136	ENSG00000105607.12	ENSG00000105607	protein_coding	GCDH	2639	3.68992482765747	3.88043428942384	TRUE	-0.104504728725696	-2.50304345354349	0.0126280232017548	0.0183820154705238	-4.30724778118699	-0.0450150875025014	-0.794885213608928	0.427067288674651	0.631454922392926	-6.24196283962068	-0.0452003521941012	3.57098050761643	-1.90277644271109	0.0577932821673766	0.0712820055693058	-1.89726264772806	Not DEG
748	ENSG00000240616.1	ENSG00000240616	processed_pseudogene	RPS6P25	729389	1.34570765133297	-0.186342704971612	TRUE	0.677104118153926	7.85128594259352	2.48944046039687e-14	1.08295523215496e-13	21.9675772204229	0.0377000017604748	0.284200909040568	0.77637715378747	0.8827922342965	-5.70820536815888	0.223920809738049	0.0581277533671102	4.64154085588817	4.73337437321514e-06	8.52535419284961e-06	4.5762709435616	PM DEG
1458	ENSG00000161860.7	ENSG00000161860	protein_coding	SYCE2	256126	0.0945125212253641	-3.12162265081166	FALSE	0.719312929490333	4.49349273563051	8.69594147785332e-06	NA	3.26863247877766	0.134594503817867	0.412732646026349	0.679984053842385	NA	-5.24991720339055	NA	NA	NA	NA	NA	NA	NA
85	ENSG00000266721.1	ENSG00000266721	miRNA	MIR5695	100847016	0.138948309196185	-5.57057872374513	FALSE	0.418167136082253	2.74296254972131	0.00630529770660428	NA	-2.82446659624575	0.608437487238441	2.2142987310124	0.0272703369931068	NA	-3.45262479825299	NA	NA	NA	NA	NA	NA	NA
2435	ENSG00000179115.10	ENSG00000179115	protein_coding	FARSA	2193	10.0224700295182	4.54107313397614	TRUE	-0.36388733982665	-7.92443976332483	1.47755869551588e-14	6.53927912210011e-14	22.0261522655756	-0.10139623049195	-2.02883057388988	0.0430187913617415	0.151740725537328	-4.69424111185196	-0.273689656132964	4.22850841563326	-11.8469624499389	9.31448720132979e-28	7.01179299237196e-27	-10.9193648628053	LIV DEG
241	ENSG00000266975.1	ENSG00000266975	antisense	FARSA-AS1	106144598	0.0615116343957304	-5.37722179957642	FALSE	0.188534524787314	1.17347596914033	0.241158592666759	NA	-5.74201732587388	0.184004631628256	0.618582318359487	0.536480617357151	NA	-5.26091191315155	NA	NA	NA	NA	NA	NA	NA
2714	ENSG00000179218.13	ENSG00000179218	protein_coding	CALR	811	33.9736994479593	6.48369372011414	TRUE	0.253767785052178	5.07869254455922	5.35727931353205e-07	1.2411920258216e-06	4.69235723015163	-0.317016496346823	-3.96442553779726	8.4596479273321e-05	0.00155620740784966	0.498688066342033	0.214309256709634	6.15831532211916	6.29638163507637	7.43577819329071e-10	1.76667099947117e-09	6.15652640522423	PM DEG
57	ENSG00000274417.1	ENSG00000274417	miRNA	MIR6515	102466659	0.000884244706125708	-6.05085554072345	FALSE	-0.162201152614997	-1.86549738959171	0.062691813735397	NA	-4.96099132581646	0.220929486331803	1.3688900669311	0.171664366030578	NA	-4.79073528171801	NA	NA	NA	NA	NA	NA	NA
270	ENSG00000267458.1	ENSG00000267458	antisense	CTC-425F1.4	NA	0.0798749304268251	-5.2237607355103	FALSE	0.0101687232970886	0.0583408159358169	0.95350025272108	NA	-6.38282194393945	-0.520604147384566	-1.70096702616093	0.0895872093753067	NA	-4.24181568450755	NA	NA	NA	NA	NA	NA	NA
2449	ENSG00000179262.9	ENSG00000179262	protein_coding	RAD23A	5886	7.40838952397026	4.07056213903089	TRUE	0.307752394625121	5.19369121803697	2.99609803638566e-07	7.0906038035207e-07	5.65119690964812	-0.359949869741071	-6.64373712529206	8.19780735289955e-11	1.60578346806102e-08	14.1640932806165	0.219378858325504	3.75911168550205	6.28021371469517	8.13489941967006e-10	1.92727276549016e-09	6.1422727888613	PM DEG
1782	ENSG00000179271.2	ENSG00000179271	protein_coding	GADD45GIP1	90480	7.29088144203314	3.65167794260295	TRUE	-0.153757283009508	-3.00212998867071	0.00281385093961122	0.00445294858075069	-2.92868116038849	0.021370180373371	0.380864037707848	0.703470137333366	0.8351122547099	-6.4493606358784	-0.129004981862605	3.33043833233923	-5.44942175939997	8.59906044660172e-08	1.75675800530905e-07	-5.35408463984166	LIV DEG
1997	ENSG00000179284.5	ENSG00000179284	protein_coding	DAND5	199699	0.0734999458087262	-2.92127275071221	FALSE	0.193440667233616	1.21923194042592	0.223325803289906	NA	-5.63222222232521	-0.53297781264409	-1.73110627790109	0.0840658444214846	NA	-4.18071564597641	NA	NA	NA	NA	NA	NA	NA
6302	ENSG00000008441.16	ENSG00000008441	protein_coding	NFIX	4784	11.8889184944693	6.09903971498151	TRUE	0.456188400277482	6.76399549133196	3.72767454468456e-11	1.23622754338928e-10	14.0689733655708	-0.469505678306506	-6.96989301254043	1.03536870429671e-11	2.8820032814996e-09	15.9415689410303	0.250582444845491	5.76846770943817	5.9244358179729	6.46546299400615e-09	1.43364037998691e-08	5.80425030746672	PM DEG
523	ENSG00000267417.1	ENSG00000267417	antisense	CTC-239J10.1	NA	0.372777769650362	-2.63281561805572	FALSE	-0.908082186977237	-6.6408782866899	8.08198341681009e-11	NA	14.1754639444399	-0.386658622010863	-1.45961384052896	0.145040637639735	NA	-4.52715439675402	NA	NA	NA	NA	NA	NA	NA
1583	ENSG00000267610.2	ENSG00000267610	antisense	AC007787.2	NA	0.0592065331800738	-3.61874565879528	FALSE	-0.272183272394423	-1.47968327748805	0.139581828434407	NA	-5.21823980375561	-0.389848789022543	-1.09822732745516	0.272647627835613	NA	-4.81933503523259	NA	NA	NA	NA	NA	NA	NA
599	ENSG00000279044.1	ENSG00000279044	TEC	AC007787.3	NA	1.9645924808963	-0.0907171363705825	TRUE	0.637407801130953	5.66337841915576	2.49520228690006e-08	6.50955782209529e-08	8.58606757716201	-0.686405648235115	-4.61624040854705	5.00459596514919e-06	0.000166204438999578	3.6590187987994	0.409210840970985	-0.217698402269351	6.19488610965036	1.51789185697323e-09	3.52053927161406e-09	6.04245234976806	PM DEG
3119	ENSG00000104903.4	ENSG00000104903	protein_coding	LYL1	4066	0.476648752230623	0.327871329457278	TRUE	-0.259345208338515	-2.69975562188445	0.00717199006571917	0.0107926767563159	-3.25274962982864	0.0165737569805546	0.135237048740894	0.892480304320841	0.945352218667011	-5.83347684891437	-0.373139947476197	0.00106944878986036	-6.14691467963784	1.902341487419e-09	4.38728899694169e-09	-6.00593350658092	LIV DEG
3364	ENSG00000104907.12	ENSG00000104907	protein_coding	TRMT1	55621	6.6148177967616	4.44276030697251	TRUE	-0.154157351088585	-4.12373304484104	4.35878114144892e-05	8.41562608810367e-05	0.838241281506358	-0.142674229128607	-2.88562560531146	0.00407962947205974	0.0291175983405613	-2.59502359061293	-0.166968889969559	4.13525378833925	-7.37479485196333	8.71308867597355e-13	2.5001017706192e-12	-7.14944273465721	LIV DEG
4474	ENSG00000160877.5	ENSG00000160877	protein_coding	NACC1	112939	5.00083197128065	4.30422804825935	TRUE	0.370884976298311	5.62029553487923	3.15749647630606e-08	8.1698676560977e-08	7.78015272087568	-0.27603459329526	-3.76957686212349	0.000183578435354123	0.00279596961837039	0.232451575056479	0.231646043891851	3.97395925901356	6.03323258593728	3.47855348423196e-09	7.86318092481019e-09	5.90725488089486	PM DEG
391	ENSG00000266897.1	ENSG00000266897	lincRNA	AC005546.2	NA	1.5066777152484	-1.01326153395717	FALSE	-0.00984965499115132	-0.0895901006092763	0.92864849985829	NA	-6.64770428777941	-0.131034096745477	-0.658864816136452	0.510293811611285	NA	-5.40750965652945	NA	NA	NA	NA	NA	NA	NA
458	ENSG00000267512.1	ENSG00000267512	antisense	CTC-250I14.3	NA	0.232454998203755	-3.30355822174067	FALSE	0.178145452746218	1.17054547500152	0.242334045759584	NA	-5.64059754345589	0.10485470841177	0.339201506234858	0.734604078397551	NA	-5.24293612251572	NA	NA	NA	NA	NA	NA	NA
1796	ENSG00000104915.14	ENSG00000104915	protein_coding	STX10	8677	8.38137708661032	3.87713149980756	TRUE	-0.123839396547039	-3.30615454025165	0.00101321681978569	0.00168829566970433	-2.01836977735977	-0.108452235844557	-2.11407292347187	0.0350164726425315	0.131552739966747	-4.36226743137668	-0.175403945869588	3.57722573984671	-7.88245301066637	2.60574934735045e-14	8.22570282295706e-14	-7.61653550651034	LIV DEG
3072	ENSG00000160888.6	ENSG00000160888	protein_coding	IER2	9592	3.71573747743844	3.46849569907424	TRUE	0.172291965881279	3.64967372112753	0.0002899311624276	0.000513822044161504	-0.798486798810374	-0.0849284709965233	-1.14659132716053	0.252113310823918	0.461411635131066	-5.83386249289007	0.231673260218798	3.14790665128317	6.8229438369482	3.03791621352021e-11	7.88073348675177e-11	6.64472116880245	PM DEG
946	ENSG00000267598.1	ENSG00000267598	antisense	CTC-250I14.6	NA	0.02409058908618	-5.13786436051884	FALSE	-0.167331981355906	-0.93212514597834	0.351717629951818	NA	-5.92959098685103	-0.00151567273058055	-0.00453110686157115	0.996386566671627	NA	-5.36631827823336	NA	NA	NA	NA	NA	NA	NA
499	ENSG00000213253.5	ENSG00000213253	processed_pseudogene	RPL12P42	100129394	0.0464737287815949	-5.17590419114376	FALSE	-0.14427251646461	-0.870936615154666	0.38420292522659	NA	-6.02751204209847	0.132307586140141	0.41011628683592	0.681900907330265	NA	-5.30216140042367	NA	NA	NA	NA	NA	NA	NA
43159	ENSG00000141837.19	ENSG00000141837	protein_coding	CACNA1A	773	3.42918187429574	6.86636007209815	TRUE	0.0297616226768117	0.507851552376718	0.61177936921046	0.650067434609839	-7.92130076408928	-0.127054229327432	-1.69283611653087	0.091125893240548	0.249355616544276	-5.93660623735143	-0.0520847352946848	6.54280507279112	-1.22575782415249	0.220856030287356	0.251445572555226	-1.22425504401849	Not DEG
3307	ENSG00000104957.13	ENSG00000104957	protein_coding	CCDC130	NA	4.35982560667034	3.77978921023448	TRUE	0.0206208031117903	0.457611135690532	0.647428815983911	0.683792141894141	-7.29934574676683	0.032650797567758	0.615079355113065	0.538789464451345	0.721900761319159	-6.33154806103652	-0.0788058577445591	3.48539043180061	-2.9341036951289	0.0034968605820719	0.00493603305885859	-2.92030758871559	LIV DEG
3456	ENSG00000037757.13	ENSG00000037757	protein_coding	MRI1	84245	6.71767587181623	4.47161221989967	TRUE	-0.414922582186685	-7.99648179866015	8.80834362101919e-15	3.97314518769e-14	22.5596282555065	-0.025974042993759	-0.2576832899404	0.796760136770502	0.893562382844046	-6.63223469900375	-0.358659939942272	4.22885159286982	-10.0640944551709	1.14587570041557e-21	5.73733413063893e-21	-9.56282303654314	LIV DEG
1081	ENSG00000267633.1	ENSG00000267633	antisense	CTB-5E10.3	NA	0.0302799516497874	-5.00482040795336	FALSE	-0.412673615692291	-2.06855145299538	0.0390970067779466	NA	-4.26874053369723	-0.238807502203069	-0.648070038850102	0.517244918267539	NA	-5.19176368274902	NA	NA	NA	NA	NA	NA	NA
1174	ENSG00000104979.8	ENSG00000104979	protein_coding	C19orf53	28974	13.1201707358416	3.92104197886672	TRUE	-0.178767069919834	-4.18428401848384	3.3744131543287e-05	6.60184132801477e-05	1.17373163907635	-0.0257757449439685	-0.483535555158725	0.628932741055635	0.786802878369418	-6.45459789353967	-0.208380656679911	3.63558738988843	-10.6184141166601	1.70270284464957e-23	9.60573038956804e-23	-9.98901203199844	LIV DEG
384	ENSG00000280221.1	ENSG00000280221	protein_coding	AC008686.1	NA	0.0525728185444888	-5.23095284364757	FALSE	-0.480849125053838	-2.85991093497433	0.00441315255335866	NA	-2.44521679949246	0.280074876082954	0.856970684571328	0.391882370953254	NA	-5.0885477813244	NA	NA	NA	NA	NA	NA	NA
4713	ENSG00000132003.9	ENSG00000132003	protein_coding	ZSWIM4	65249	0.684317111520159	1.53992463590206	TRUE	0.0131177173976313	0.181387597616039	0.856136190161468	0.874616626562964	-7.04579613693607	-0.281763071042861	-2.69500620005663	0.00728194443034868	0.0438387975025687	-2.66297713027498	0.0397135901201723	1.20375342634372	0.89559072110479	0.371011869278105	0.4071900130663	0.894579584429527	Not DEG
360	ENSG00000267582.1	ENSG00000267582	antisense	CTD-3252C9.2	NA	0.007587631516632	-5.90519570856591	FALSE	0.0369395565046758	0.32791039554035	0.743115427439017	NA	-6.56568414338841	0.244584080617764	1.18261694082867	0.237537751986044	NA	-4.9684852037113	NA	NA	NA	NA	NA	NA	NA
258	ENSG00000266770.2	ENSG00000266770	misc_RNA	RN7SL619P	106481091	0.00785742302162886	-5.96856698726937	FALSE	-0.195523507106041	-1.94030212072345	0.0528997000094555	NA	-4.80306332293075	0.316736143137324	1.63161557709507	0.103406610211169	NA	-4.43995366406965	NA	NA	NA	NA	NA	NA	NA
1844	ENSG00000267519.4	ENSG00000267519	lincRNA	MIR24-2	407013	0.664861039406767	0.121758214697288	TRUE	0.425258079415423	4.18454667209905	3.37064544656373e-05	6.59507995024563e-05	1.70254790582733	-0.129163030106157	-0.717290830651906	0.473538381864385	0.670660826015205	-5.57988930079194	0.36571142631614	1.89437546538426	5.66266818860488	2.69810574632019e-08	5.71840887751148e-08	5.55997676067751	PM DEG
78	ENSG00000207808.1	ENSG00000207808	miRNA	MIR27A	407018	0.072810967614709	-5.76970887549079	FALSE	-0.296042179219735	-2.38015030587505	0.0176760331748383	NA	-3.8201094906959	-0.321609006660112	-1.32771509006462	0.184893926632113	NA	-4.78348470843388	NA	NA	NA	NA	NA	NA	NA
73	ENSG00000207980.1	ENSG00000207980	miRNA	MIR23A	407010	0.667948311990267	-4.49910801148797	FALSE	-0.88023767389875	-4.76832776284255	2.4342888629013e-06	NA	4.47017626706155	-1.23223378661594	-3.48896423493825	0.000528876530734531	NA	-0.792386521417092	NA	NA	NA	NA	NA	NA	NA
988	ENSG00000187556.7	ENSG00000187556	protein_coding	NANOS3	342977	1.51288425470257	0.386578625357262	TRUE	-0.409856454129607	-5.6423664852549	2.79929332115477e-08	7.27238735220792e-08	8.42428888334544	-0.0286149629158941	-0.236130276982053	0.813430806100569	0.90312421030007	-5.84795791383104	-0.329024229447961	0.0685602788845877	-6.56097323806203	1.31605451220079e-10	3.2772605169733e-10	-6.42530490995809	LIV DEG
110	ENSG00000207613.1	ENSG00000207613	miRNA	MIR181C	406957	1.32594181975269	-3.14901166673384	FALSE	0.671591801194294	4.32176111212538	1.8652771773195e-05	NA	2.54311265894159	0.264087659657241	0.871908723644506	0.383687601002246	NA	-5.04023036554746	NA	NA	NA	NA	NA	NA	NA
137	ENSG00000207585.1	ENSG00000207585	miRNA	MIR181D	574457	1.49241022623361	-2.69577830350286	FALSE	-0.0734670866314684	-0.486002515904596	0.627176364480266	NA	-6.30975638700214	-0.446574216681263	-1.55680253964423	0.120166636200272	NA	-4.41835086514458	NA	NA	NA	NA	NA	NA	NA
3840	ENSG00000132016.11	ENSG00000132016	protein_coding	C19orf57	NA	0.943108165961428	1.79826914913877	TRUE	0.28973125311328	5.95748114230418	4.80900270755559e-09	1.33090596910438e-08	9.96822874328458	0.354271574600445	4.33388321522696	1.78052970521095e-05	0.000462173078696168	2.66624909820029	0.21727144634617	1.4816661257109	6.9602699490164	1.44834754358006e-11	3.83866214692572e-11	6.75298416480197	PM DEG
5039	ENSG00000132024.17	ENSG00000132024	protein_coding	CC2D1A	54862	4.28279605030455	4.23751906553248	TRUE	0.140811320161743	2.1652704582303	0.0308349057459584	0.0424793195529924	-5.17567749968504	-0.00340298983161453	-0.046118332700691	0.963234829502137	0.98263811465555	-6.61926523864712	0.00260074338266758	3.93465612985483	0.0624675909371504	0.950222896647565	0.956589845468804	0.0624268710958424	Not DEG
4168	ENSG00000132000.11	ENSG00000132000	protein_coding	PODNL1	79883	0.061549772129908	-2.23760287320058	FALSE	0.478269963239269	3.27413141493534	0.00113261197536495	NA	-1.262654177796	-0.059358939338607	-0.221651403208351	0.824678127645816	NA	-5.40155046525093	NA	NA	NA	NA	NA	NA	NA
2961	ENSG00000132017.10	ENSG00000132017	protein_coding	DCAF15	90379	1.43724235429565	2.00717655412362	TRUE	-0.014526797576562	-0.250972377563619	0.801937630866567	0.826029339808269	-7.09372100006495	-0.051953304176663	-0.741505115924887	0.458744470349718	0.658484141012911	-5.90715775452432	-0.0430559500942713	1.68444875408562	-1.34065389073753	0.180866582190638	0.208551324718566	-1.33809158921439	Not DEG
5465	ENSG00000132005.8	ENSG00000132005	protein_coding	RFX1	5989	0.794899737188632	1.8966440010947	TRUE	0.266716702511029	3.71612210601773	0.00022492277934312	0.000403070003981677	-0.349578315097908	-0.129975649125385	-1.54361716952703	0.123330303080503	0.304267229513142	-5.01084594940251	0.136853535676706	1.57193805363372	2.98382320314859	0.00303302045000639	0.00430884479846925	2.96437133825457	PM DEG
352	ENSG00000275091.1	ENSG00000275091	antisense	CTB-55O6.13	NA	0.10206093707617	-4.71540954484827	FALSE	-0.422391194012139	-2.30286231366011	0.0216925181496791	NA	-3.72038223254862	-0.356320788987794	-0.98185744559171	0.326657355194653	NA	-4.91803360382437	NA	NA	NA	NA	NA	NA	NA
692	ENSG00000171136.6	ENSG00000171136	protein_coding	RLN3	117579	0.00331306939909205	-5.93278973975135	FALSE	-0.0702351038484355	-0.66589986263125	0.505779405447991	NA	-6.41675982138923	0.297350030881473	1.49125583420261	0.136541444673336	NA	-4.61973677367874	NA	NA	NA	NA	NA	NA	NA
518	ENSG00000267670.1	ENSG00000267670	antisense	CTB-55O6.4	NA	0.0502566627914171	-5.01648870599687	FALSE	-0.731565818962986	-4.1427280526712	4.02382111367958e-05	NA	1.84441291994311	-0.348636686043078	-0.980142233832393	0.327502320043767	NA	-4.95820079701719	NA	NA	NA	NA	NA	NA	NA
2962	ENSG00000104998.3	ENSG00000104998	protein_coding	IL27RA	9466	1.15703079619508	1.62991078832555	TRUE	0.131717660104812	2.27656759309713	0.0232300234324941	0.0326120609008171	-4.52194274617324	0.0125597739415166	0.121427862212485	0.903402209486499	0.95137721576988	-6.12793014608643	0.155181102483546	1.31011811156362	3.79366689459112	0.000171731251367092	0.000272750376106815	3.75733686161044	PM DEG
2533	ENSG00000187867.8	ENSG00000187867	protein_coding	PALM3	342979	0.512244881545107	0.0621109413224733	TRUE	0.171915552585442	1.88888578805588	0.0594803383668968	0.0782869755584957	-5.08437255283661	0.0941711609243648	0.580007879778886	0.562177409493988	0.739376008569806	-5.70336191219938	0.269590400490634	-0.251778146508788	4.24441711364741	2.60994784502211e-05	4.42733429724426e-05	4.20507570187232	PM DEG
896	ENSG00000228887.3	ENSG00000228887	processed_pseudogene	EEF1DP1	126037	0.586761524321334	-1.12763027955244	FALSE	-0.385758871485819	-3.76218958116869	0.000188197826417775	NA	0.274715429663651	-0.00865723546814363	-0.0508820923632223	0.959440327149994	NA	-5.58400503657424	NA	NA	NA	NA	NA	NA	NA
2354	ENSG00000141854.8	ENSG00000141854	protein_coding	MIR1199	102466515	1.4574562253298	1.69838188336884	TRUE	0.0284490426920069	0.478367170262413	0.632596088362741	0.669731270609237	-6.96958593918776	0.00746746834633116	0.0793946709890283	0.936751303718655	0.968950412192849	-6.11631411760576	-0.0558388015943095	1.38493480702689	-1.46070052683481	0.144843660309394	0.169498733816191	-1.4579886906451	Not DEG
1540	ENSG00000188032.9	ENSG00000188032	protein_coding	C19orf67	646457	0.0133460580741218	-5.22278266482556	FALSE	-0.226377472448315	-1.32284101243756	0.186487433059054	NA	-5.54443018184092	0.220450725516733	0.667133079419961	0.505002940733652	NA	-5.20627659596035	NA	NA	NA	NA	NA	NA	NA
2263	ENSG00000141858.11	ENSG00000141858	protein_coding	SAMD1	90378	2.82123252137145	2.57306126043063	TRUE	0.56135369357717	9.82284841535734	5.89649466183839e-21	4.47258316856189e-20	36.758147606046	-0.12692772954448	-1.78564328675269	0.0747788617892346	0.218591518744129	-4.75632285344658	0.42019055951134	2.2455843398688	11.1094979263431	1.91659532078157e-25	1.22860858563287e-24	10.4245025876237	PM DEG
6144	ENSG00000072062.13	ENSG00000072062	protein_coding	PRKACA	5566	5.1422426493537	4.77502900017359	TRUE	0.377916786876432	6.06894721065782	2.53108811140525e-09	7.21147057195665e-09	10.153924728582	-0.511674967758492	-8.02279324359092	7.76744692622373e-15	5.86858356158082e-12	23.0939734940758	0.390735422760732	4.45934251063146	9.80023147718746	1.14358305455266e-20	5.3855941195574e-20	9.32182296188403	PM DEG
315	ENSG00000267783.1	ENSG00000267783	antisense	CTB-55O6.10	NA	0.902609943308774	-1.94380464773461	FALSE	-0.3620632806176	-3.23810074879818	0.0012824750736418	NA	-1.39981735625129	-0.537867697315233	-2.41467824068318	0.0161164761842159	NA	-3.07404175652433	NA	NA	NA	NA	NA	NA	NA
2304	ENSG00000105011.8	ENSG00000105011	protein_coding	ASF1B	55723	0.0328568089438646	-4.02888702808685	FALSE	0.615594555388613	3.24857968694026	0.00123709798138252	NA	-1.21984377734589	0.0454280770083051	0.121793612556363	0.903112685865875	NA	-5.25785769387182	NA	NA	NA	NA	NA	NA	NA
3186	ENSG00000267169.1	ENSG00000267169	antisense	CTB-55O6.12	NA	0.6930187259881	0.887531125110444	TRUE	0.00615183025655853	0.0903691285569971	0.928029748235018	0.938050997367854	-6.92181494193826	-0.0145060515991854	-0.118966219108475	0.905351150165427	0.952015567977472	-5.95140054478596	-0.0135020581186275	0.556692801812503	-0.327781229690618	0.743212000625952	0.768356268626295	-0.327602805234473	Not DEG
8487	ENSG00000072071.16	ENSG00000072071	protein_coding	ADGRL1	22859	12.8245055614067	6.46698317059374	TRUE	0.503689594925293	7.40564748666459	5.51681492176388e-13	2.13947240458139e-12	18.0963782525564	-0.516652108540861	-6.93660336368597	1.28339617162361e-11	3.39378075133717e-09	15.6104860247926	0.412222902265704	6.14110180102159	9.4526102592329	2.09684035970084e-19	9.07484320506655e-19	9.008085931963	PM DEG
272	ENSG00000240803.3	ENSG00000240803	misc_RNA	RN7SL231P	106480984	0.151813273837319	-4.61330306450671	FALSE	-0.508355407021129	-2.73808403278943	0.00639818320378848	NA	-2.67977692969293	-0.335816297915393	-0.905975327580381	0.365396695451584	NA	-4.96987913518802	NA	NA	NA	NA	NA	NA	NA
627	ENSG00000267723.1	ENSG00000267723	lincRNA	CTD-2189E23.1	NA	0.285567590603153	-2.64469892776114	FALSE	-0.567733058273013	-3.7732174927438	0.000180286454148237	NA	0.458633053426181	0.0837919198635951	0.30118101787692	0.763404948497707	NA	-5.33178604214874	NA	NA	NA	NA	NA	NA	NA
164	ENSG00000267406.1	ENSG00000267406	lincRNA	CTD-2189E23.2	NA	0.29149694095713	-4.40815861750125	FALSE	-0.653452935846773	-3.45418520924432	0.000598428093609007	NA	-0.56187934526959	-0.358829700082169	-0.945122920530771	0.345064557661602	NA	-4.91970630123608	NA	NA	NA	NA	NA	NA	NA
1016	ENSG00000266913.1	ENSG00000266913	lincRNA	CTC-548K16.2	NA	0.0284854344527777	-4.9610192967172	FALSE	-0.479612030140477	-2.68587582647243	0.00747235363168704	NA	-2.85047217645302	-0.315835433711872	-0.914026093733745	0.36115520759885	NA	-4.99822195448016	NA	NA	NA	NA	NA	NA	NA
768	ENSG00000267147.2	ENSG00000267147	lincRNA	CTC-548K16.1	NA	0.0228500785577299	-5.30986237918179	FALSE	-0.273264425039469	-1.63401433017222	0.102879561220354	NA	-5.1215409115674	-0.296988121659922	-0.908401384879002	0.364115272810548	NA	-5.06922448772001	NA	NA	NA	NA	NA	NA	NA
5382	ENSG00000123146.19	ENSG00000123146	protein_coding	ADGRE5	976	1.33345538419424	2.55794730461802	TRUE	-0.278648170706922	-3.83048205325065	0.000144004516306178	0.000263489476303878	0.015401099300723	-0.0849525822563556	-0.733658599686399	0.463509693308103	0.662268510194037	-6.0395094513703	-0.153445984108699	2.20879964765093	-3.07261893141402	0.00226580943972923	0.00325719516468717	-3.05298012580764	LIV DEG
252	ENSG00000267379.1	ENSG00000267379	antisense	CTC-548K16.5	NA	0.120634760938718	-4.97006588675343	FALSE	0.403217351670973	2.20401485365958	0.0279740849801101	NA	-3.97226322457261	0.184403213158444	0.522739615768371	0.601393070616526	NA	-5.21546840764422	NA	NA	NA	NA	NA	NA	NA
3840	ENSG00000123136.14	ENSG00000123136	protein_coding	DDX39A	10212	2.62068070614309	3.26922475908845	TRUE	0.136329622314534	3.16533717244569	0.00164260556595885	0.00266809205227618	-2.37368526045426	0.00595884787592482	0.0902656284788326	0.928113226541336	0.964525251926253	-6.41880707779365	0.0469519126922988	2.95133489132296	1.71292882718902	0.0874826065049088	0.105365818166993	1.70882912266802	Not DEG
4606	ENSG00000123143.12	ENSG00000123143	protein_coding	PKN1	5585	3.47857991584045	3.8905928521725	TRUE	0.674863299880785	11.3530595162957	9.26987080335548e-27	1.19794817864988e-25	49.847179616964	0.0116165016576752	0.166590737347163	0.867761190799758	0.933320859798102	-6.55952200387774	0.541148832804107	3.58932323464384	15.3046618764878	7.85450812303945e-42	1.66111713824006e-40	13.550637439383	PM DEG
889	ENSG00000267474.1	ENSG00000267474	sense_intronic	CTC-548K16.6	NA	0.511282692971861	-1.29910616553423	FALSE	0.0997412293350068	0.88998630081597	0.373897359331653	NA	-6.19719521843985	0.172934494560652	0.874760504479935	0.3821352065259	NA	-5.23156102365477	NA	NA	NA	NA	NA	NA	NA
1421	ENSG00000160951.3	ENSG00000160951	protein_coding	PTGER1	5731	0.0387278420563344	-4.5313085922944	FALSE	0.45374778097323	2.22025278578152	0.026845121393671	NA	-3.90400049784958	-0.165008545613734	-0.46166521392313	0.64452746114068	NA	-5.23054394243357	NA	NA	NA	NA	NA	NA	NA
4440	ENSG00000123159.15	ENSG00000123159	protein_coding	GIPC1	10755	6.42310965682217	4.78017607145189	TRUE	-0.493394432720364	-10.3996740045573	4.4099353315703e-23	4.04212226773699e-22	41.3910502922976	-0.079503361046962	-1.43879152954175	0.150851636133669	0.345151023405556	-5.7242569444506	-0.427141677389593	4.47424925029798	-15.430175414569	1.02488260698286e-42	2.30972241688272e-41	-13.6993138110854	LIV DEG
222	ENSG00000224543.4	ENSG00000224543	processed_pseudogene	SNRPGP15	100130932	0.225562745386247	-4.31739357732965	FALSE	-0.234323832269658	-1.28769326820263	0.198443016462488	NA	-5.4464694580357	-0.437009300878496	-1.20310676403064	0.229519259308021	NA	-4.72447163204918	NA	NA	NA	NA	NA	NA	NA
3672	ENSG00000132002.7	ENSG00000132002	protein_coding	DNAJB1	3337	21.4936517643494	5.73893108273589	TRUE	1.40514005877483	10.9651229230516	3.06774991698992e-25	3.45019933513672e-24	46.1325577501273	-0.465709262461861	-3.52187340195926	0.000468810117775363	0.0058032054075704	-0.968317730218047	0.910328039911043	5.40189128713585	9.6685128243968	4.77361824145056e-20	2.15340347484952e-19	9.16901477011612	PM DEG
5766	ENSG00000099797.12	ENSG00000099797	protein_coding	TECR	9524	3.46066580890794	4.22473627713233	TRUE	0.67453977741099	11.5049934630824	2.3095081549475e-27	3.15210613018803e-26	51.1939266090293	-0.240048528460153	-3.76108723253475	0.000189739851603292	0.00286301466524082	0.225565928636968	0.507042773510413	3.88465360885678	13.8249524361606	2.31330780966986e-36	3.17364708067263e-35	12.5927962777003	PM DEG
531	ENSG00000099795.6	ENSG00000099795	protein_coding	NDUFB7	4713	34.4964173356333	4.08869706123167	TRUE	-0.634747414158058	-7.96704330054358	1.08862092299633e-14	4.86681648900831e-14	22.4054032504263	-0.00160521086191647	-0.0226585959484397	0.981931879076717	0.99181031593485	-6.60175537881457	-0.524618390466551	3.77728788115521	-13.9909699406247	1.19740237991012e-36	1.68657555269242e-35	-12.6446607641586	LIV DEG
2238	ENSG00000187912.11	ENSG00000187912	protein_coding	CLEC17A	388512	0.470004207698691	-0.518426265988708	TRUE	-0.576244825422106	-3.78428359990253	0.000172663680912614	0.00031345577702792	0.275051052842247	0.641945238139712	2.61484005397815	0.0092035080569086	0.0514943699930974	-2.67820059389691	-0.463457021127718	-0.783079148793627	-4.63528644702357	4.82532753938243e-06	8.68518812932937e-06	-4.57224218506709	LIV DEG
301	ENSG00000243488.3	ENSG00000243488	misc_RNA	RN7SL337P	106481015	0.0387323277193789	-5.6203716797986	FALSE	-0.22332600169008	-1.56445114941973	0.118338560627902	NA	-5.34901765210992	0.302163114698625	1.13034061579642	0.258888825321554	NA	-4.95407732001585	NA	NA	NA	NA	NA	NA	NA
300	ENSG00000243066.3	ENSG00000243066	misc_RNA	RN7SL842P	106479529	0.0518033303677604	-5.45872797685657	FALSE	-0.197887859982331	-1.2819886803065	0.200435318553479	NA	-5.69164501508141	0.522728908430283	1.71481685052776	0.0870146538704394	NA	-4.23713670081911	NA	NA	NA	NA	NA	NA	NA
2837	ENSG00000131355.14	ENSG00000131355	protein_coding	ADGRE3	84658	0.039556034599394	-3.50566206225816	FALSE	-0.166656238383872	-0.817637041164957	0.413950376239075	NA	-5.95664779343413	0.164785553878536	0.405492016935143	0.685293874336241	NA	-5.20854244128057	NA	NA	NA	NA	NA	NA	NA
609	ENSG00000269378.1	ENSG00000269378	processed_pseudogene	ITGB1P1	100422691	5.91119416077027	1.67678807128315	FALSE	-0.17376889497465	-2.78678118210322	0.00552401687150193	NA	-3.2325487244149	-0.169946765512458	-1.96120864353685	0.0504237893470532	NA	-4.29401842448933	NA	NA	NA	NA	NA	NA	NA
203	ENSG00000275432.1	ENSG00000275432	processed_pseudogene	CTD-3093B17.2	NA	0.0101927333712241	-5.96361385518591	FALSE	-0.165232554192677	-1.59732599346006	0.110819072310802	NA	-5.39346423760083	0.154447578919828	0.788126619364291	0.431005898004919	NA	-5.31287669145634	NA	NA	NA	NA	NA	NA	NA
11611	ENSG00000160961.11	ENSG00000160961	protein_coding	ZNF333	84449	2.79630121731064	4.9967323832879	TRUE	-0.0590636981397222	-2.51606982821263	0.0121764076115437	0.0177698608596997	-4.4634871011965	0.0853588088321652	2.26527024318565	0.0239343210950145	0.10179544888722	-4.2742903997085	-0.0454717951595746	4.68441103477316	-2.8297196406598	0.00488541976181276	0.00679105991691205	-2.81449328954988	LIV DEG
8622	ENSG00000127507.17	ENSG00000127507	protein_coding	ADGRE2	30817	0.47869111162282	1.59995529205066	TRUE	0.507000745242058	4.76679563788743	2.45205973739846e-06	5.34335844094195e-06	3.99013601681775	0.0381879037827699	0.254262690359385	0.799399888416533	0.895101761384762	-6.09148169608338	0.47359499528555	1.24927749569576	5.80441093998588	1.40301317124452e-08	3.0366336494473e-08	5.67302064103442	PM DEG
216	ENSG00000256210.3	ENSG00000256210	processed_pseudogene	AC005255.3	NA	0.244954974184382	-4.34563309863106	FALSE	-0.370401131667661	-2.02760546916575	0.0431255522959484	NA	-4.27323660755155	-0.539691417944105	-1.47829846973954	0.139974036809485	NA	-4.45104668269492	NA	NA	NA	NA	NA	NA	NA
1924	ENSG00000188269.8	ENSG00000188269	protein_coding	OR7A5	26659	0.411569222232543	-1.32102325086268	TRUE	1.49874947334039	6.70735348619514	5.32926633120035e-11	1.74063037265005e-10	14.5750073973183	0.0843049364579956	0.192008319772288	0.847815681961208	0.92317998517034	-5.56829483640226	0.823383007390706	-0.895391201240888	4.5829960363113	5.96148245497055e-06	1.06548263455835e-05	4.52775080476496	PM DEG
1066	ENSG00000127530.2	ENSG00000127530	protein_coding	OR7C1	26664	0.151538162789907	-3.47247087199597	TRUE	1.40939869059609	6.45637219987392	2.52298729277653e-10	7.79879299563361e-10	13.088528786654	0.0273755726483639	0.0646474349188757	0.948481230047971	0.975060436689684	-5.29544315425866	0.776350011172394	-0.922016147403866	5.62491406502179	3.21514919642449e-08	6.7764006687427e-08	5.52929792368806	PM DEG
930	ENSG00000127515.1	ENSG00000127515	protein_coding	OR7A10	390892	5.30677439010881e-05	-6.05085554072345	FALSE	-0.146900641253616	-1.689395590401	0.091761372506396	NA	-5.26740868272677	0.173451042400475	1.07451233885893	0.283124931271667	NA	-5.10177961649644	NA	NA	NA	NA	NA	NA	NA
913	ENSG00000269552.1	ENSG00000269552	unprocessed_pseudogene	AC005255.5	NA	0.00272404765285812	-5.91158835783074	FALSE	0.00755456605311891	0.0675388513742004	0.946179486690514	NA	-6.61090449096712	0.156373360548816	0.763378567804847	0.4456071121086	NA	-5.32187917378167	NA	NA	NA	NA	NA	NA	NA
930	ENSG00000172148.2	ENSG00000172148	unprocessed_pseudogene	AC005255.6	NA	8.50233752951026e-05	-6.04778390797011	FALSE	-0.117933217356814	-1.35041600607376	0.177487922895031	NA	-5.77101143183045	0.213531282727428	1.32465712739813	0.185905838734282	NA	-4.84070111344832	NA	NA	NA	NA	NA	NA	NA
1027	ENSG00000185385.3	ENSG00000185385	protein_coding	OR7A17	26333	0.000153072992572085	-6.04942731282778	FALSE	-0.158145315183717	-1.8015778051347	0.072208657674239	NA	-5.0758287673408	0.201851237443963	1.24873712328857	0.21236087115976	NA	-4.92629522363708	NA	NA	NA	NA	NA	NA	NA
277	ENSG00000269678.1	ENSG00000269678	unprocessed_pseudogene	OR7A18P	81081	0.000181906916491222	-6.05085554072345	FALSE	-0.157275598242783	-1.79990583969114	0.0724727021484547	NA	-5.07954130475308	0.193300712398566	1.19358800465907	0.233219981821219	NA	-4.98449978107028	NA	NA	NA	NA	NA	NA	NA
910	ENSG00000268834.1	ENSG00000268834	unprocessed_pseudogene	OR7A1P	390895	0.000116508387842596	-6.04778390797011	FALSE	-0.189793422318482	-2.15130230923641	0.0319263617219249	NA	-4.40014284888821	0.1275137192301	0.769571412275026	0.441927078436333	NA	-5.34470228286214	NA	NA	NA	NA	NA	NA	NA
907	ENSG00000269787.2	ENSG00000269787	unprocessed_pseudogene	OR7A3P	26668	0.000320940761204062	-6.04164064246344	FALSE	-0.16892822809836	-1.92625322681547	0.0546341583567223	NA	-4.84848114410247	0.163935900407018	0.998092778532914	0.318729778488868	NA	-5.16887831247747	NA	NA	NA	NA	NA	NA	NA
953	ENSG00000198367.3	ENSG00000198367	unprocessed_pseudogene	OR7A11P	26669	4.8800383558895e-05	-6.05085554072345	FALSE	-0.156318609796788	-1.81519793821036	0.0700870116621411	NA	-5.05225846515775	0.206826111345166	1.28999274581646	0.197665076877919	NA	-4.88156684318052	NA	NA	NA	NA	NA	NA	NA
907	ENSG00000176923.4	ENSG00000176923	unprocessed_pseudogene	OR7A15P	26335	0.000399431412376647	-6.0340691490611	FALSE	-0.118581083931129	-1.31262082844584	0.189907453010391	NA	-5.81694467942742	0.314821968791167	1.85185047367797	0.0646520215603562	NA	-4.11723567397093	NA	NA	NA	NA	NA	NA	NA
960	ENSG00000127529.7	ENSG00000127529	protein_coding	OR7C2	26658	0.000659095540982453	-6.03099751630776	FALSE	-0.193124330359664	-2.09013631836943	0.0371055282424928	NA	-4.5245147144921	0.288816232916173	1.7104952243887	0.0878108810635125	NA	-4.33304643871973	NA	NA	NA	NA	NA	NA	NA
7646	ENSG00000105143.12	ENSG00000105143	protein_coding	SLC1A6	6511	0.968598326972847	2.56378485938433	TRUE	-0.646764407954975	-10.0078875452998	1.25053454815479e-21	1.00360615956808e-20	38.2788382668072	-0.138230292062094	-1.23532674107962	0.217304230460909	0.428785574578905	-5.60847999329906	-0.294417770011827	2.22518089653736	-6.58601964510868	1.15033424056808e-10	2.8774981263372e-10	-6.44574567233048	LIV DEG
1732	ENSG00000160994.3	ENSG00000160994	protein_coding	CCDC105	126402	0.00963287426947493	-5.34074126664345	FALSE	-0.160197678352826	-0.999752549673957	0.317909456628794	NA	-5.93018578655224	0.42320105611765	1.36699460402727	0.172257343514701	NA	-4.64945755048936	NA	NA	NA	NA	NA	NA	NA
3497	ENSG00000105141.5	ENSG00000105141	protein_coding	CASP14	23581	0.000558990393323314	-5.97826936375999	FALSE	-0.18250381181053	-1.78398733537589	0.0750265408688866	NA	-5.09120863814067	0.312865497389628	1.6540801957062	0.0987552487150746	NA	-4.41029194021534	NA	NA	NA	NA	NA	NA	NA
1242	ENSG00000094661.2	ENSG00000094661	protein_coding	OR1I1	126370	3.97367164476746e-05	-6.05085554072345	FALSE	-0.146900641253616	-1.689395590401	0.091761372506396	NA	-5.26740868272677	0.173451042400475	1.07451233885893	0.283124931271667	NA	-5.10177961649644	NA	NA	NA	NA	NA	NA	NA
3965	ENSG00000105137.12	ENSG00000105137	protein_coding	SYDE1	85360	0.271362612974756	-0.156938338396245	TRUE	0.562192693718155	5.3044417582685	1.69447917864872e-07	4.10474144329712e-07	6.7604658686242	-0.150250901083651	-1.06096838014432	0.289229880729754	0.502311643283633	-5.25761435744246	0.425986689370491	-0.499808115946383	6.4968716515126	2.84478626334058e-10	6.94034176898664e-10	6.3070093637104	PM DEG
5615	ENSG00000105135.15	ENSG00000105135	protein_coding	ILVBL	10994	4.1129637888246	4.46998216630456	TRUE	-0.120764113546433	-2.59952017887686	0.00960881779638089	0.0142179856251268	-4.16095365486094	0.0307819586896887	0.573805615195758	0.566364112981435	0.74234404028019	-6.51771133873349	-0.0756500433226166	4.14785275263895	-3.38193258087905	0.000786128593066155	0.00117930190757081	-3.35763319062475	LIV DEG
356	ENSG00000268564.1	ENSG00000268564	antisense	AC003956.1	NA	0.226708032973061	-3.75091889779791	FALSE	-0.680749439261609	-4.03191917513992	6.38735405277182e-05	NA	1.46602301314343	-0.467568188005497	-1.52015915807042	0.129119606572192	NA	-4.41318486526058	NA	NA	NA	NA	NA	NA	NA
907	ENSG00000267961.1	ENSG00000267961	unprocessed_pseudogene	OR10B1P	401903	0.00103265663333745	-6.00877051433135	FALSE	-0.178394343369815	-1.91872913818199	0.0555824711578092	NA	-4.85280465512048	0.0957367716966156	0.540623616225279	0.589014079069786	NA	-5.46463691506596	NA	NA	NA	NA	NA	NA	NA
104	ENSG00000252661.1	ENSG00000252661	snRNA	RNU6-782P	106481917	0	-6.05392717347678	FALSE	-0.152887514971211	-1.77178663803609	0.0770334299130336	NA	-5.12896206190441	0.195218323272989	1.21646857861348	0.224395419341199	NA	-4.96138680449924	NA	NA	NA	NA	NA	NA	NA
9394	ENSG00000074181.8	ENSG00000074181	protein_coding	NOTCH3	4854	0.894603101464423	2.69830668672123	TRUE	0.250308368978367	1.96038508602167	0.0505006095623003	0.0672486437776116	-5.31949939470409	-0.0883530703673766	-0.499940452530751	0.617342705158963	0.779508471268823	-6.20181817272754	0.258415276239486	2.37315170160626	2.88217428830874	0.00416466238431599	0.00583225261730057	2.86541258446179	PM DEG
68	ENSG00000275711.1	ENSG00000275711	miRNA	MIR6795	102465476	0	-6.05392717347678	FALSE	-0.152887514971211	-1.77178663803609	0.0770334299130336	NA	-5.12896206190441	0.195218323272989	1.21646857861348	0.224395419341199	NA	-4.96138680449924	NA	NA	NA	NA	NA	NA	NA
277	ENSG00000269635.1	ENSG00000269635	lincRNA	AC004257.1	NA	0.17519963405625	-4.45619518302777	FALSE	-1.06265808270871	-6.21103618475245	1.10123781446711e-09	NA	11.6860321490594	-0.246153551482059	-0.702210805459266	0.482883015586059	NA	-5.08944119377847	NA	NA	NA	NA	NA	NA	NA
2034	ENSG00000105131.7	ENSG00000105131	protein_coding	EPHX3	79852	0.0264672052591898	-4.28480376336962	FALSE	0.242659215235803	1.22180071166598	0.222353478800894	NA	-5.51886886500995	-0.37515888664958	-0.978580819276928	0.328272756075145	NA	-4.89881628869663	NA	NA	NA	NA	NA	NA	NA
12093	ENSG00000141867.17	ENSG00000141867	protein_coding	BRD4	23476	3.86895874513356	5.36972590321325	TRUE	0.672103981840894	11.1970980782729	3.81757288166574e-26	4.66017047383952e-25	48.2590492611983	-0.325269957828471	-6.15648978220975	1.55574254361885e-09	1.83864433018194e-07	11.1875089743196	0.444066242122283	5.03780917130404	12.001165733195	1.35834292995327e-28	1.0824217049554e-27	11.0928854659693	PM DEG
290	ENSG00000270802.2	ENSG00000270802	processed_pseudogene	AC005776.1	NA	3.6123531638905	-0.170504131232181	TRUE	-0.314271104087879	-2.9511581754272	0.00331310067634354	0.0051994543626148	-2.50748039477443	-0.212655591567545	-1.20790967292329	0.227667964836103	0.432771877374198	-5.10554736942346	-0.437448346655214	-0.493646483983822	-6.4962323909204	1.9684329483383e-10	4.84439163204405e-10	-6.36378370023105	LIV DEG
1769	ENSG00000273218.1	ENSG00000273218	lincRNA	LLNLR-246C6.1	NA	0.079585087742609	-3.27205018980258	FALSE	-1.64376306822539	-9.30840138397386	3.97040985364817e-19	NA	32.3139175023055	-0.850255472924977	-2.42386187143949	0.0157194814457948	NA	-3.09744719002217	NA	NA	NA	NA	NA	NA	NA
4296	ENSG00000105127.8	ENSG00000105127	protein_coding	AKAP8	10270	5.77051796699991	4.60473228283132	TRUE	-0.00317178204878278	-0.0913715602739653	0.927233619945328	0.937425435122744	-7.54588958684408	0.138675630429633	2.27385034176447	0.0234091538287364	0.100226806162096	-4.17644169017313	-0.026365133000393	4.29383676430297	-1.08680132996035	0.277723718744784	0.311549966558302	-1.08544701527689	Not DEG
1911	ENSG00000268189.2	ENSG00000268189	processed_transcript	AC005785.2	NA	0.0433568953101126	-3.91238800269685	FALSE	-0.104523630147606	-0.515569605705075	0.606380852460795	NA	-6.1295192256813	-0.642631139098262	-1.81220155021161	0.0705704694124216	NA	-4.05851665189593	NA	NA	NA	NA	NA	NA	NA
5081	ENSG00000011243.17	ENSG00000011243	protein_coding	AKAP8L	26993	11.4518448692182	5.82050197679044	TRUE	0.0756666185604678	2.17217642591194	0.0303072550298998	0.0418074331629247	-5.42642188295505	0.224434909844046	4.65171597105643	4.24676013656531e-06	0.000144205795648538	3.51698285574289	-0.00363524414285646	5.51979726399976	-0.155366029078872	0.876602611345951	0.891058893839017	-0.155277425809175	Not DEG
631	ENSG00000279203.1	ENSG00000279203	TEC	AC005785.5	NA	5.0092241956168	1.57397600620724	TRUE	-0.272126295538071	-4.71923757488334	3.07016314353058e-06	6.62410008173272e-06	3.78273610057202	-0.238061518988458	-2.93747978471129	0.0034656531274978	0.0259158331255623	-2.02279289323042	-0.279180856530005	1.25311875522246	-9.39383825143827	4.74346683537451e-19	2.00949490862204e-18	-8.91810217575739	LIV DEG
1661	ENSG00000279716.1	ENSG00000279716	TEC	AC006128.2	NA	0.16566973240389	-2.09572181339081	FALSE	0.0898744280754051	0.584991284912779	0.558815067683122	NA	-6.30014176888883	0.512651863391904	1.78121433720083	0.0755002812221267	NA	-4.15067061698791	NA	NA	NA	NA	NA	NA	NA
7965	ENSG00000011451.17	ENSG00000011451	protein_coding	WIZ	58525	1.42787462107276	3.27690544355915	TRUE	0.616307044023472	8.78726344006154	2.40738933025761e-17	1.34553028485072e-16	28.4846194935704	-0.075224731604161	-1.05407142071644	0.29237262603207	0.505611289439095	-5.90159548099526	0.397307916641112	3.08524130056955	9.01414423164223	8.11069080722728e-18	3.19942802597388e-17	8.59801470588259	PM DEG
61	ENSG00000269782.1	ENSG00000269782	miRNA	MIR1470	100302127	0.00356524438557683	-6.04471227521678	FALSE	-0.172126388133535	-1.9425541480797	0.0526260059030674	NA	-4.81485699918787	0.219630250407535	1.33994641507358	0.180887313722146	NA	-4.82331127852275	NA	NA	NA	NA	NA	NA	NA
4681	ENSG00000105122.12	ENSG00000105122	protein_coding	RASAL3	64926	0.309856266208859	0.256459513865674	TRUE	0.866895623267368	9.00600507846843	4.38544013089958e-18	2.59725604616967e-17	30.3846162361622	0.754834587853845	5.0003807971325	7.99737034973467e-07	3.77643682474636e-05	5.35169035693836	0.592881676666414	-0.0434856122156865	8.71103861836651	7.13836084497539e-17	2.65631986379502e-16	8.34471867082463	PM DEG
3188	ENSG00000161031.12	ENSG00000161031	protein_coding	PGLYRP2	114770	0.00204468989925853	-5.73623335551642	FALSE	0.144597621692816	1.02886945888712	0.304033948045405	NA	-6.0215977166912	0.674319118232966	2.61724247828571	0.00913988799229181	NA	-2.65213677340064	NA	NA	NA	NA	NA	NA	NA
2644	ENSG00000171954.12	ENSG00000171954	protein_coding	CYP4F22	126410	0.00227382995457405	-5.7710420670364	FALSE	0.0223583853642178	0.171316900166526	0.864043270983607	NA	-6.56017102429043	0.461782424652634	1.86853668245639	0.0622871522897599	NA	-4.0561538752368	NA	NA	NA	NA	NA	NA	NA
315	ENSG00000269765.2	ENSG00000269765	unprocessed_pseudogene	CTB-187L3.1	NA	0.120231767303712	-4.81197894571801	FALSE	0.951409405032647	4.75663259115199	2.57314106069592e-06	NA	4.41525388732375	1.0894539681059	3.22142672287126	0.00136085188372037	NA	-1.40293523556277	NA	NA	NA	NA	NA	NA	NA
1579	ENSG00000269516.6	ENSG00000269516	transcribed_unprocessed_pseudogene	CYP4F23P	100422238	0.00898695781922337	-5.66842446035838	FALSE	-0.284316254377925	-1.79579272304547	0.073125639813413	NA	-4.95899701159843	0.0226265331867375	0.0856245822370003	0.931800028537633	NA	-5.50010089696354	NA	NA	NA	NA	NA	NA	NA
287	ENSG00000267135.2	ENSG00000267135	processed_pseudogene	AD000091.3	NA	0.00596463433311117	-5.9539114786953	FALSE	-0.282857761143512	-2.85084729276065	0.00453883247264144	NA	-2.67413811241047	0.22426984706098	1.17303921253623	0.241353214987612	NA	-4.98876185323007	NA	NA	NA	NA	NA	NA	NA
466	ENSG00000225067.4	ENSG00000225067	processed_pseudogene	RPL23AP2	401904	0.160849121342044	-3.81020341113334	FALSE	-0.0594710167874247	-0.350195826400441	0.726337869672364	NA	-6.20167952153366	0.131428974321342	0.401661688679876	0.688109135164726	NA	-5.1942411000571	NA	NA	NA	NA	NA	NA	NA
602	ENSG00000266951.2	ENSG00000266951	lincRNA	AD000091.2	NA	0.000371590659703277	-6.0385690097101	FALSE	-0.17371875499363	-1.95156308797408	0.0515429744906333	NA	-4.79618645692616	0.136941688249944	0.816022959434264	0.41488574808451	NA	-5.31150215527949	NA	NA	NA	NA	NA	NA	NA
7048	ENSG00000186526.12	ENSG00000186526	protein_coding	CYP4F8	11283	0.00070356139815422	-5.86715727138837	FALSE	-0.180263903367763	-1.54986191451311	0.121801605482982	NA	-5.43315210143086	0.219068041676793	1.02176088015865	0.307401119525746	NA	-5.11180055411923	NA	NA	NA	NA	NA	NA	NA
5860	ENSG00000186529.14	ENSG00000186529	protein_coding	CYP4F3	4051	0.966848426434012	1.67416632062912	TRUE	0.135214347387737	0.796993986699418	0.425829370824927	0.469873791977954	-6.74364527293568	-0.630767406885563	-1.92202956101721	0.05518486155159	0.178619938652578	-4.39948689503908	0.357124535880566	1.3705909092657	3.17538482825363	0.00160260756639383	0.00233673100815006	3.1554317493462	PM DEG
752	ENSG00000267241.2	ENSG00000267241	unprocessed_pseudogene	CYP4F10P	646575	0.0293379651306253	-5.30441678666201	FALSE	-0.0118153023723148	-0.0729504970055142	0.941874417648894	NA	-6.44542657193549	-0.283528578833137	-0.880775486667668	0.378873584825715	NA	-5.09106198454716	NA	NA	NA	NA	NA	NA	NA
5351	ENSG00000186204.14	ENSG00000186204	protein_coding	CYP4F12	66002	0.498347515018664	0.124634942338103	TRUE	-0.0879286804819838	-0.378767274994378	0.705020007601942	0.7373293583557	-6.74065587278351	-1.42476395329615	-3.23714950733596	0.00128954943474705	0.0125254445785463	-1.08921215816953	0.327818449012665	-0.158548722053593	2.17464561412058	0.0302478534600996	0.0386535694077291	2.1668295486935	PM DEG
1041	ENSG00000171942.4	ENSG00000171942	protein_coding	OR10H2	26538	0.00628464550599484	-5.82320824585596	FALSE	0.0160718310389445	0.132990140436378	0.894254196181502	NA	-6.59675529258187	0.347273271567021	1.53887957764806	0.124482829801841	NA	-4.52826184289676	NA	NA	NA	NA	NA	NA	NA
951	ENSG00000171936.1	ENSG00000171936	protein_coding	OR10H3	26532	8.26529775875558e-05	-6.05085554072345	FALSE	-0.1565105323545	-1.7995254493321	0.0725328857171168	NA	-5.07976259255739	0.19996898886336	1.2434403513178	0.214303551803157	NA	-4.9322174207148	NA	NA	NA	NA	NA	NA	NA
1580	ENSG00000267594.5	ENSG00000267594	unprocessed_pseudogene	CYP4F24P	388514	0.399619388723008	-1.94924079633727	TRUE	0.9802435461113	2.8739287437856	0.00422499632467643	0.00653982565658374	-2.50088689481258	0.241292940289638	0.34636727476136	0.729216236375589	0.852343747197391	-5.43989297210103	0.647328330576831	-2.1978346541133	2.81621932497754	0.00507839276380768	0.00704482094415101	2.80201871417451	PM DEG
561	ENSG00000268673.3	ENSG00000268673	lincRNA	LLNLR-249E10.1	NA	0.214466032585798	-3.7979939069062	FALSE	-0.409996865280777	-1.68806687835434	0.0920162972811884	NA	-4.91595071677483	-0.0248092199669133	-0.049742695476811	0.96034781628832	NA	-5.2815881787152	NA	NA	NA	NA	NA	NA	NA
1132	ENSG00000172519.8	ENSG00000172519	protein_coding	OR10H5	284433	0.0121017578574426	-5.58379325424583	FALSE	-0.0589403597001626	-0.386337163274218	0.699409832222045	NA	-6.44341572503784	-0.0153405087058366	-0.0517329206781293	0.958762706942673	NA	-5.4910496932684	NA	NA	NA	NA	NA	NA	NA
1124	ENSG00000186723.3	ENSG00000186723	protein_coding	OR10H1	26539	0.00218233190607021	-5.92648196087727	FALSE	-0.0867976794250602	-0.836406145922092	0.403322369308406	NA	-6.28838321502363	0.320339534784982	1.63606106487464	0.102472551739371	NA	-4.42400514053617	NA	NA	NA	NA	NA	NA	NA
639	ENSG00000267235.2	ENSG00000267235	unprocessed_pseudogene	ZNF861P	100302737	0.0052758173651808	-5.88008199547391	FALSE	-0.238103094919675	-2.12931380744911	0.0337117940895876	NA	-4.40311634052554	-0.0044827160969727	-0.0204285689262163	0.983709856636676	NA	-5.55180964665733	NA	NA	NA	NA	NA	NA	NA
669	ENSG00000267308.1	ENSG00000267308	lincRNA	AC004510.3	NA	0.066849746915518	-4.61185990682447	FALSE	-1.00552028682055	-5.72507343528163	1.77655770762478e-08	NA	9.06890756030415	-0.744888567615915	-2.07030304800785	0.0389501845172626	NA	-3.68592418357164	NA	NA	NA	NA	NA	NA	NA
2299	ENSG00000214049.6	ENSG00000214049	processed_transcript	UCA1	652995	0.0022277115970615	-5.82859714918406	FALSE	-0.0296162269503107	-0.246584511934855	0.805330074775675	NA	-6.56449452797092	0.321321796559024	1.36290154593197	0.173543058752022	NA	-4.75322954726091	NA	NA	NA	NA	NA	NA	NA
75	ENSG00000273782.1	ENSG00000273782	misc_RNA	UCA1	652995	0	-6.05392717347678	FALSE	-0.152887514971211	-1.77178663803609	0.0770334299130336	NA	-5.12896206190441	0.195218323272989	1.21646857861348	0.224395419341199	NA	-4.96138680449924	NA	NA	NA	NA	NA	NA	NA
514	ENSG00000267453.6	ENSG00000267453	lincRNA	AC004791.2	NA	0.00438664079142806	-5.94385915599219	FALSE	-0.130895232457326	-1.26973907840595	0.204762843978978	NA	-5.85434168584541	0.399417121839425	2.05899362426178	0.040025782555567	NA	-3.75981328393695	NA	NA	NA	NA	NA	NA	NA
186	ENSG00000273330.1	ENSG00000273330	unprocessed_pseudogene	CYP4F36P	100422235	0.00171432419165208	-6.03242574420343	FALSE	-0.167384769771635	-1.84149182079702	0.0661362643520488	NA	-5.00179695252788	0.212935211721108	1.24495227766728	0.213747720881117	NA	-4.92603890069177	NA	NA	NA	NA	NA	NA	NA
3142	ENSG00000186115.12	ENSG00000186115	protein_coding	CYP4F2	8529	0.0573015534203316	-2.90037087675154	FALSE	-0.553927751204717	-2.76232794159248	0.00594847489227257	NA	-2.66781388860456	-0.0044152633531469	-0.0120139033549926	0.990419439984558	NA	-5.35136337903974	NA	NA	NA	NA	NA	NA	NA
939	ENSG00000267218.2	ENSG00000267218	processed_pseudogene	AC005336.5	NA	0.029407843064494	-5.02965235952651	FALSE	0.281358342593576	1.54378804428956	0.123266582763744	NA	-5.16076526300579	-0.536113775434747	-1.59967215473145	0.110319513601426	NA	-4.35316711994983	NA	NA	NA	NA	NA	NA	NA
2679	ENSG00000279717.1	ENSG00000279717	TEC	LLNLF-158E9.1	NA	0.0587298893676065	-3.23673822444275	FALSE	0.186407466472397	0.986885527477024	0.324171736768113	NA	-5.89588910033152	-0.144960410240883	-0.395038112692377	0.692987637185152	NA	-5.3004554287907	NA	NA	NA	NA	NA	NA	NA
1243	ENSG00000267056.2	ENSG00000267056	processed_pseudogene	AC005336.4	NA	1.20567916363566	0.359950774434765	TRUE	0.483258989638152	4.33558498436682	1.7557699559384e-05	3.52236258111682e-05	2.2876601616031	0.151091169008838	0.901391326143277	0.367825624402194	0.578032737851325	-5.50772502864235	0.465839137243102	0.0456921540552524	6.08119073192111	2.69290640741258e-09	6.13661577042038e-09	5.94930062419444	PM DEG
4027	ENSG00000171903.16	ENSG00000171903	protein_coding	CYP4F11	57834	1.32529989961851	2.2057455138945	TRUE	0.296538677514013	2.77249358553565	0.00576856313759064	0.00878131633991005	-3.35140923120152	0.0698845434051514	0.473695581610317	0.635929177523035	0.791932694772531	-6.13146079786031	0.415735235878627	1.88724215627231	5.48989119536546	6.95636963378879e-08	1.43075441607587e-07	5.3922943393186	PM DEG
951	ENSG00000176231.1	ENSG00000176231	protein_coding	OR10H4	126541	0.000137364167733188	-6.04778390797011	FALSE	-0.156049508973087	-1.79063630524388	0.0739510075548032	NA	-5.09498501322177	0.185345100119928	1.15147046591888	0.250103444201283	NA	-5.0272898899723	NA	NA	NA	NA	NA	NA	NA
1339	ENSG00000267392.3	ENSG00000267392	unprocessed_pseudogene	CYP4F9P	105369296	0.000643446400746053	-6.02405509699299	FALSE	-0.156871443830413	-1.65341002664952	0.0988694063702307	NA	-5.32225998413139	0.198952723816611	1.1427547951426	0.253701608690765	NA	-5.03049345905266	NA	NA	NA	NA	NA	NA	NA
4140	ENSG00000205396.11	ENSG00000205396	processed_transcript	LINC00661	126536	0.00108169001819949	-5.90953737124665	FALSE	-0.357948977961753	-3.0853089102212	0.0021449934348542	NA	-1.99532565910882	-0.151097040047767	-0.713942638878867	0.475604499560253	NA	-5.34436952407433	NA	NA	NA	NA	NA	NA	NA
572	ENSG00000280412.1	ENSG00000280412	TEC	AC114273.3	NA	0.00181551705129674	-6.01768285599849	FALSE	-0.27984701835664	-2.99086149849063	0.00291788144160351	NA	-2.29569507248497	-0.00900085160418863	-0.0519189349525269	0.95861456464876	NA	-5.59119970865855	NA	NA	NA	NA	NA	NA	NA
2692	ENSG00000167459.16	ENSG00000167459	processed_transcript	LINC00905	148231	0.00124266325048463	-5.88324100785812	FALSE	-0.0454419520376814	-0.406341631925115	0.684663875176987	NA	-6.53886742377549	0.55247676180059	2.59192412471236	0.00983057512800917	NA	-2.70527860447626	NA	NA	NA	NA	NA	NA	NA
1762	ENSG00000267609.2	ENSG00000267609	processed_pseudogene	SNX33P1	100533624	0.000327656143507929	-6.02854115911616	FALSE	-0.155452079363476	-1.66490055533401	0.0965533444112797	NA	-5.30281937472001	0.20570998469579	1.16580732142516	0.244262705396767	NA	-5.01141229346809	NA	NA	NA	NA	NA	NA	NA
536	ENSG00000277766.1	ENSG00000277766	unprocessed_pseudogene	LLNLF-136C3.1	NA	0.00035352447224674	-6.04635568007444	FALSE	-0.174482674270845	-1.9952316499337	0.0465548876957936	NA	-4.71633116121445	0.159708841626488	0.967590402874212	0.333728995884798	NA	-5.19562468591508	NA	NA	NA	NA	NA	NA	NA
761	ENSG00000267450.1	ENSG00000267450	processed_pseudogene	OR1AB1P	81090	0.000925850622046051	-6.00949608703441	FALSE	-0.106736084162845	-1.13932218913028	0.255109363106516	NA	-6.01794704429629	0.17873353792915	1.00414083791338	0.315809138227522	NA	-5.15709239803122	NA	NA	NA	NA	NA	NA	NA
396	ENSG00000267517.1	ENSG00000267517	lincRNA	CTD-2231E14.4	NA	0.000793272485473852	-6.04234329765605	FALSE	-0.13346832383747	-1.48649187688958	0.137773608643137	NA	-5.58183141376242	0.265602908147787	1.60568534275875	0.10899093745474	NA	-4.4847643775013	NA	NA	NA	NA	NA	NA	NA
7414	ENSG00000167460.14	ENSG00000167460	protein_coding	TPM4	7171	10.9308281408656	6.31919705941642	TRUE	-0.0518924697000696	-1.65085228351506	0.0993909569054084	0.12403348828067	-6.4920521592599	-0.0211520548036106	-0.401915851048862	0.687922192961275	0.825844531356593	-7.07348060164918	-0.0567354552015156	6.05820987011667	-2.57889954022162	0.0102941770346151	0.0138297640427159	-2.56578784263486	LIV DEG
3103	ENSG00000279198.1	ENSG00000279198	TEC	CTD-2231E14.2	NA	0.190474206855226	-0.89122543156576	FALSE	-0.00981023268859684	-0.0994420174601912	0.920826816722938	NA	-6.64272105085661	0.0197530761724019	0.115783969528022	0.907871457893558	NA	-5.63217507750844	NA	NA	NA	NA	NA	NA	NA
367	ENSG00000267373.1	ENSG00000267373	lincRNA	CTD-2231E14.5	NA	0.00413686732916339	-5.98678160682739	FALSE	-0.0301400371561763	-0.30242968884423	0.762449148183726	NA	-6.59780397430894	0.452589544994788	2.41543199693884	0.0160835625944283	NA	-3.08248210088201	NA	NA	NA	NA	NA	NA	NA
5191	ENSG00000167461.11	ENSG00000167461	protein_coding	RAB8A	4218	2.51882912804807	3.67398482195995	TRUE	0.302220041487373	7.66086629180935	9.51446237178707e-14	3.92202750341301e-13	20.3159644822071	-0.0953049043211331	-1.83174255586819	0.0676000895334016	0.204063911826357	-4.88220232161588	0.166332034308179	3.39456180537237	7.28518276346194	1.55119324748455e-12	4.3766387466521e-12	7.0698338386129	PM DEG
3927	ENSG00000269243.1	ENSG00000269243	antisense	CTD-2231E14.8	NA	0.00606225539517778	-5.24699364275559	FALSE	-0.244859987254727	-1.33026579309345	0.184031624323187	NA	-5.53375874390981	0.172624268643926	0.523770757644224	0.600676141351401	NA	-5.29876343515423	NA	NA	NA	NA	NA	NA	NA
3398	ENSG00000196684.12	ENSG00000196684	protein_coding	HSH2D	84941	0.0266414681354761	-3.84114250561487	FALSE	0.0797331143224824	0.3806574543035	0.703617640670383	NA	-6.17987208442833	0.0709296190566341	0.175562382844804	0.860710693068959	NA	-5.24192192599647	NA	NA	NA	NA	NA	NA	NA
711	ENSG00000141977.9	ENSG00000141977	protein_coding	CIB3	117286	0.0245377392228439	-5.3332694413365	FALSE	-0.154092134146016	-0.932521754132591	0.35151292661416	NA	-6.002727426597	-0.0616868629323734	-0.189566646430522	0.849727667625201	NA	-5.37015037284522	NA	NA	NA	NA	NA	NA	NA
1921	ENSG00000105058.11	ENSG00000105058	protein_coding	FAM32A	26017	18.1619723696065	5.0802221349507	TRUE	-0.110315486217751	-3.15455611653032	0.00170328646193847	0.00276157457865637	-2.70889817795236	0.00636200134445649	0.162785661053819	0.870754688365671	0.934639780423957	-6.84122410447262	-0.075331422568202	4.77162107031206	-3.94192540388695	9.38910927942454e-05	0.000152296730589556	-3.90585940646738	LIV DEG
578	ENSG00000267033.1	ENSG00000267033	antisense	CTD-2562J15.4	NA	0.0173804332507838	-5.62629936950286	FALSE	0.166386954704195	1.13370927779991	0.257454857108899	NA	-5.89238000044874	0.352803572231795	1.24424962708159	0.214005907082185	NA	-4.84865228020621	NA	NA	NA	NA	NA	NA	NA
254	ENSG00000275901.1	ENSG00000275901	misc_RNA	Metazoa_SRP	NA	0.171968125807513	-4.59026565496886	FALSE	-0.833824389035719	-4.70369984819674	3.30278125526426e-06	NA	4.1826597572872	-1.15743708440744	-3.33116232554354	0.00093052721034075	NA	-1.16490323142633	NA	NA	NA	NA	NA	NA	NA
14371	ENSG00000072958.8	ENSG00000072958	protein_coding	AP1M1	8907	3.74669146492312	5.61410670495495	TRUE	0.486566772643285	12.620375245616	6.29531655560289e-32	1.2967616527145e-30	61.4423586340213	-0.182096326666914	-3.61604951633264	0.000330301191256266	0.00439190553175758	-0.586026646694699	0.404887627035426	5.29456981688311	15.1868368853515	5.47960581105636e-42	1.17610388613298e-40	13.5770406209983	PM DEG
803	ENSG00000267275.1	ENSG00000267275	antisense	CTD-2562J15.6	NA	0.270891063675609	-2.55166442841533	FALSE	-0.282308860735884	-1.92397861477333	0.0549194054616345	NA	-4.62242753239813	-0.146887334906906	-0.521878333784082	0.601992196939509	NA	-5.28107019324009	NA	NA	NA	NA	NA	NA	NA
2018	ENSG00000127528.5	ENSG00000127528	protein_coding	KLF2	10365	0.93073963136904	0.654105583292835	TRUE	0.626282892105723	5.77649319407394	1.33541649528364e-08	3.56206480364713e-08	9.10967717221654	0.352549859612503	1.95857783329936	0.050732300314292	0.168713234895694	-4.15584494027141	0.551700026230321	0.301643358586406	6.89406753436418	1.91482950697352e-11	5.03553377699916e-11	6.71237413880184	PM DEG
721	ENSG00000277825.1	ENSG00000277825	lincRNA	CTD-2013N17.7	NA	0.531603213012397	-1.55182750298336	FALSE	-0.0510325360451283	-0.453179865626596	0.650614038348251	NA	-6.45096857538823	-0.653517460207515	-3.03818874017387	0.00250781713940601	NA	-1.66931411973855	NA	NA	NA	NA	NA	NA	NA
8431	ENSG00000127527.13	ENSG00000127527	protein_coding	EPS15L1	58513	4.14396693997007	5.02774126254422	TRUE	0.511322650105022	11.5634506588314	1.34921122870555e-27	1.8889850127906e-26	51.6289858542869	-0.1089087362463	-2.36114584454932	0.0186112774751425	0.0856288766826099	-4.07779959846857	0.401226026300678	4.73507703274203	15.5497485259666	1.40071404012718e-42	3.12416992352078e-41	13.6766104554245	PM DEG
1999	ENSG00000280332.1	ENSG00000280332	TEC	CTD-2013N17.6	NA	1.62436783502349	1.52224549240698	TRUE	0.218589810478549	3.00247555627301	0.00281071502956703	0.00444831872899607	-2.6149171616252	-0.0444502820323024	-0.510099792071419	0.61021253684594	0.77443677611218	-5.9559433944661	0.142308153887293	1.21018178256886	3.55225953881426	0.000428775888078444	0.000658239291746053	3.52170816105743	PM DEG
893	ENSG00000240418.1	ENSG00000240418	processed_pseudogene	CTD-2013N17.1	NA	0.00197600404112567	-5.98490010749727	FALSE	-0.0282251542189936	-0.277843811835663	0.781246062249239	NA	-6.60651934320008	0.163256255341526	0.869723817794417	0.38487959191144	NA	-5.26170632121987	NA	NA	NA	NA	NA	NA	NA
401	ENSG00000267703.1	ENSG00000267703	antisense	CTD-2013N17.4	NA	0.00384875878006484	-5.97519773100665	FALSE	-0.158188528708127	-1.63770718156112	0.102106205633573	NA	-5.33410310472396	0.177074411118451	0.956655800919161	0.339215422319966	NA	-5.19061359735953	NA	NA	NA	NA	NA	NA	NA
1460	ENSG00000269058.5	ENSG00000269058	protein_coding	CALR3	125972	0.0264603198172364	-4.6585938032868	FALSE	-0.112191436369668	-0.593811488803123	0.55290430588339	NA	-6.09056501236647	0.0216811943871098	0.0594983133710183	0.952579603257608	NA	-5.27354255429847	NA	NA	NA	NA	NA	NA	NA
2567	ENSG00000141979.4	ENSG00000141979	protein_coding	CTD-3222D19.2	NA	0.06049240062887	-2.86774696869722	TRUE	0.463880015251297	3.12649992483051	0.00187102380073645	0.00301803343534729	-1.66700381541941	0.285490447010567	0.967046983859707	0.334000292542325	0.546675140327496	-4.97794459253977	0.362968474167517	2.15328229577232	11.6577692118716	3.25735159559822e-27	2.34440458319253e-26	10.8050624858312	PM DEG
4421	ENSG00000105072.8	ENSG00000105072	protein_coding	C19orf44	84167	1.14863834856885	2.25515417854391	TRUE	0.231031133068624	4.38934148619572	1.38553694153879e-05	2.80649502089746e-05	2.24298149414114	-0.0512429894625661	-0.665016391767748	0.506354644690201	0.696908193268605	-6.00817340042016	0.139209689292617	1.91431988529617	4.21618339161012	3.08729837144579e-05	5.20605613922288e-05	4.16692956494965	PM DEG
6113	ENSG00000085872.14	ENSG00000085872	protein_coding	CHERP	10523	2.07179542367511	3.5289215067012	TRUE	0.471184085422865	8.1240782277176	3.49377675321504e-15	1.63014660816639e-14	23.5636951598809	-0.388654288039984	-6.03954152434243	3.06927272825263e-09	3.34693116320538e-07	10.720345110679	0.344344704124034	3.34469206951965	9.10418548396054	3.89352692143529e-18	1.56864906788179e-17	8.68185877356704	PM DEG
297	ENSG00000240106.2	ENSG00000240106	misc_RNA	RN7SL146P	106481827	0.881560378261528	-2.13754817815992	FALSE	0.377496331440957	2.86952844010592	0.00428325904460706	NA	-2.47212552940118	-0.763105086734842	-3.05514365333654	0.00237282249090266	NA	-1.6796743446484	NA	NA	NA	NA	NA	NA	NA
2069	ENSG00000269399.2	ENSG00000269399	lincRNA	CTD-3222D19.12	NA	0.571326737239226	0.181635846612055	TRUE	-0.469946222901027	-7.49741822200447	2.94783672602097e-13	1.16978964432515e-12	19.5544112515157	-0.27775837370829	-2.37064099806246	0.0181454729777325	0.0840404263464027	-3.25779836650879	-0.400541527623491	-0.156407235529216	-9.68638858377856	1.95916177737175e-20	9.07827480262105e-20	-9.26454207912888	LIV DEG
7257	ENSG00000127526.14	ENSG00000127526	protein_coding	SLC35E1	79939	4.26462148581715	4.82280344744578	TRUE	0.480632486756412	13.2629929524127	1.17927078979907e-34	3.22735751076318e-33	67.7799417549247	-0.211778401225493	-4.48775853692941	8.99074146797244e-06	0.000269403875007021	2.95743914658054	0.446639456202505	4.54586128471148	19.0158460517018	2.86525242460817e-59	2.93790218987667e-57	16.2347258298014	PM DEG
432	ENSG00000268309.1	ENSG00000268309	antisense	CTD-3222D19.11	NA	0.0825813271657457	-4.73569670505924	FALSE	-0.111900238810553	-0.598407573471165	0.549836524366599	NA	-6.09597178792003	-0.340598708413999	-0.910045386048851	0.363248529477992	NA	-4.96366715013831	NA	NA	NA	NA	NA	NA	NA
190	ENSG00000269085.1	ENSG00000269085	antisense	CTD-3222D19.10	NA	0.0129852659113207	-5.9271339524753	FALSE	-0.169854508869512	-1.56902903043298	0.117268021206416	NA	-5.42671443957272	0.415426524123385	2.02839615323112	0.0430632477346384	NA	-3.8119199054744	NA	NA	NA	NA	NA	NA	NA
2717	ENSG00000279529.1	ENSG00000279529	antisense	CTD-3222D19.8	NA	1.18857719272673	1.63544162697369	TRUE	0.204375931290769	4.57251162524424	6.06972892719633e-06	1.26832393772065e-05	3.1197080669479	0.03168213086893	0.403493628891222	0.686762129803779	0.825357858042136	-6.02077425262703	0.159563250465956	1.31105418516405	5.44288827486174	9.63711890029526e-08	1.95920942875294e-07	5.33343666010824	PM DEG
5330	ENSG00000105085.10	ENSG00000105085	protein_coding	MED26	9441	0.718805592234696	1.88869299841472	TRUE	0.373887870110002	8.81609105395926	1.92672572251722e-17	1.08519389403226e-16	28.8494934275905	-0.173442906526201	-2.68510334072373	0.00749795680740595	0.0447571321277294	-2.73688916878285	0.275346252811914	1.85280376543985	10.8378580348774	3.93170119079386e-24	2.31462191191361e-23	10.1332956014164	PM DEG
1184	ENSG00000268790.5	ENSG00000268790	protein_coding	CTC-429P9.4	NA	0.0391109455015482	-4.55295122956492	TRUE	-0.481380759405783	-2.54043215892889	0.011370160095558	0.0166495284018502	-3.15643870862341	-0.890779307846303	-2.4050129267382	0.0165438156255159	0.0785775526622788	-3.13750679253335	-0.348608405392668	3.8407870311354	-16.5164501512216	1.08139766381726e-46	3.46095243442107e-45	-14.3489645282811	LIV DEG
1081	ENSG00000269578.1	ENSG00000269578	sense_intronic	CTD-3222D19.5	NA	0.394370067831918	-1.38500876786061	FALSE	0.353246743811532	3.38731683371842	0.000760929670986507	NA	-1.00999839143661	0.024720382745374	0.131310363688262	0.895583993601373	NA	-5.53451649121049	NA	NA	NA	NA	NA	NA	NA
2505	ENSG00000279748.1	ENSG00000279748	TEC	CTD-3222D19.9	NA	0.0564476961131248	-3.04619616225601	FALSE	-0.0832043170149471	-0.493043939283223	0.622196032705483	NA	-6.20958532778983	-0.113520283573878	-0.369081276090224	0.712227473767244	NA	-5.26319865922478	NA	NA	NA	NA	NA	NA	NA
1830	ENSG00000279977.1	ENSG00000279977	TEC	CTD-3222D19.4	NA	0.644677977334295	0.0847036104873784	TRUE	0.0705583743090525	0.867898000900199	0.385862739647939	0.429967145496557	-6.44703119028162	-0.164185394571647	-1.24568841506123	0.213477471958865	0.427879305815112	-5.09143590465231	-0.112604244044488	-0.287674350188618	-2.50941440169866	0.0124065437772681	0.0165433327963756	-2.50036491581501	LIV DEG
376	ENSG00000268087.1	ENSG00000268087	lincRNA	CTC-429P9.2	NA	0.0218241694901037	-5.6905498438315	FALSE	-0.286525180209529	-2.13149696762013	0.0335307760112939	NA	-4.34243670300389	-0.419543924644287	-1.65479794121807	0.0986094458956682	NA	-4.35536739145977	NA	NA	NA	NA	NA	NA	NA
533	ENSG00000269427.1	ENSG00000269427	antisense	CTC-429P9.1	NA	0.0900795473949768	-4.43666304530496	FALSE	-0.132886876440732	-0.693919402064946	0.488052081681516	NA	-6.01183045558607	-0.0102378286330837	-0.0268253431597049	0.978610022584852	NA	-5.24266311500263	NA	NA	NA	NA	NA	NA	NA
6020	ENSG00000214046.8	ENSG00000214046	protein_coding	SMIM7	79086	6.69051601027208	5.31552187022727	TRUE	-0.272122336563183	-10.1765936932289	2.99189638649154e-22	2.54293162138323e-21	39.4200717712798	-0.0927141425353025	-2.56341731925242	0.0106637665758734	0.0574893823549407	-3.65030173613479	-0.256156272795419	5.4111343904567	-14.6217142856611	3.34267694959814e-39	5.73958855591712e-38	-13.098853764133	LIV DEG
1473	ENSG00000269044.2	ENSG00000269044	sense_intronic	CTC-429P9.3	NA	6.73597979855482	3.26826412457524	TRUE	-0.198696976454817	-4.33845880054481	1.7337893131336e-05	3.48090660713119e-05	1.90350015861321	0.00815618700067721	0.138903980741794	0.889583416218401	0.944356542056417	-6.42793507096595	-0.139199510459787	2.95267853895949	-4.95562307431972	9.84894011443665e-07	1.86537528999245e-06	-4.89463289975295	LIV DEG
546	ENSG00000267904.1	ENSG00000267904	sense_intronic	CTC-429P9.5	NA	10.0464647863643	2.41309612061269	TRUE	-0.254110902753372	-5.41730756870614	9.38249057335658e-08	2.3228389476812e-07	7.02978163051643	-0.0089146482442266	-0.132522437447642	0.894625785622153	0.946479720685969	-6.2538636969439	-0.246071505977483	2.0876784325878	-8.1122966359668	7.49947694286315e-15	2.4468584475772e-14	-7.77576169527003	LIV DEG
3005	ENSG00000072954.6	ENSG00000072954	protein_coding	TMEM38A	79041	8.72565535577709	4.53703898147043	TRUE	-0.1649887455504	-3.82872444858784	0.000145007230709873	0.00026522807934181	-0.3401727466577	-0.271688053662609	-3.84667741970302	0.000135637881249385	0.00222608175161424	0.450529444974715	0.00441549007901827	4.20415331475685	0.152219181088795	0.879074388005059	0.893277647103915	0.152142698049689	Not DEG
118	ENSG00000269419.1	ENSG00000269419	processed_pseudogene	CTD-2538G9.3	NA	0.399862814501917	-4.46253716539801	FALSE	0.332623900146437	1.75636403197447	0.0796328588532302	NA	-4.76319053671956	-0.33512285032764	-0.927189540367984	0.354287172364186	NA	-4.94670857754453	NA	NA	NA	NA	NA	NA	NA
8495	ENSG00000188039.13	ENSG00000188039	protein_coding	NWD1	284434	3.62591712250429	4.77222821110122	TRUE	0.215515881417659	2.24476555210777	0.0252156269961226	0.0352126601823865	-5.0818569155055	-0.21752666834791	-1.46563008865445	0.143394090557229	0.334811352038195	-5.70796057593107	0.174512279738131	4.45368986451447	2.63184166343606	0.00880203452708545	0.0119130532246177	2.61964886841978	PM DEG
221	ENSG00000269799.1	ENSG00000269799	sense_intronic	CTD-2538G9.6	NA	0.385193347839511	-3.83523154223535	FALSE	0.00869098386732213	0.0428970068661948	0.965800603829388	NA	-6.25318810780188	-0.454564387099595	-1.2026159824807	0.229709035681243	NA	-4.72981769890662	NA	NA	NA	NA	NA	NA	NA
8777	ENSG00000127511.9	ENSG00000127511	protein_coding	SIN3B	23309	6.22245293657929	5.61799122717978	TRUE	0.338183359374983	6.1623959857927	1.46680131623008e-09	4.26707671133765e-09	10.54888830933	-0.126181618179791	-2.19708116783801	0.0284847185332281	0.114106082289423	-4.58735229691342	0.248711300349751	5.29448782609746	7.42189230966473	4.9964077189821e-13	1.45292044355078e-12	7.22539680206552	PM DEG
371	ENSG00000268743.1	ENSG00000268743	sense_intronic	CTD-2538G9.5	NA	5.3828925760562	0.846988931296415	TRUE	-0.0119873087172356	-0.162647610654692	0.870861012126169	0.887516365330432	-6.93813304350612	-0.324300281071011	-3.07553311626284	0.00221933232693392	0.0189467212979367	-1.57570238167267	-0.0617320065459489	0.555393607170581	-1.40292399567831	0.161440338834795	0.1876819844541	-1.40024374982241	Not DEG
3473	ENSG00000127533.3	ENSG00000127533	protein_coding	F2RL3	9002	0.0203736072408701	-4.54335295888467	FALSE	1.03914572092271	4.55675803129591	6.52352791614237e-06	NA	3.55740543918344	0.431884990849346	0.992516697757507	0.321438165501113	NA	-4.91601396242676	NA	NA	NA	NA	NA	NA	NA
10199	ENSG00000160111.12	ENSG00000160111	protein_coding	CPAMD8	27151	0.764897422423215	2.04765328267735	TRUE	0.950726266518188	5.81198686403185	1.09525798622202e-08	2.94112499346622e-08	9.12611977844019	-0.0111574379895589	-0.0386632645380327	0.969174698046684	0.9859529087366	-6.2519216804892	0.895612869072408	1.70515567326743	7.44351298192103	5.67441362055591e-13	1.64411328084541e-12	7.20808517089768	PM DEG
262	ENSG00000264250.2	ENSG00000264250	misc_RNA	RN7SL835P	106479526	0.000676216897012892	-6.04471227521678	FALSE	-0.134051907978248	-1.5224083510481	0.12853321117118	NA	-5.52906790405125	0.250630291538807	1.53159663304765	0.126270984412238	NA	-4.5857636220904	NA	NA	NA	NA	NA	NA	NA
295	ENSG00000263595.2	ENSG00000263595	misc_RNA	RN7SL823P	106479522	0.123017983643906	-5.13936100778969	FALSE	0.276820409544853	1.54187578763062	0.123730651580454	NA	-5.29436880531157	0.446055501547511	1.38123173780378	0.167840815397482	NA	-4.63423922337201	NA	NA	NA	NA	NA	NA	NA
405	ENSG00000268985.1	ENSG00000268985	antisense	CTD-2528A14.1	NA	0.000840703819387544	-6.02792588355443	FALSE	-0.137234891562682	-1.5277745132721	0.127195114135684	NA	-5.51553645220594	0.269608807228628	1.60747064100781	0.108598940277778	NA	-4.47837538923639	NA	NA	NA	NA	NA	NA	NA
5533	ENSG00000131351.14	ENSG00000131351	protein_coding	HAUS8	93323	0.362178458153626	0.972433382422277	TRUE	0.115826039668168	2.6297443558564	0.00880578415171769	0.013090180853741	-3.54786984472658	0.0219528330791493	0.26262752003273	0.792948691883795	0.891552967289607	-5.93697211876689	0.0311581757532807	0.666500241598085	1.01361233000824	0.311255532977071	0.346168377934454	1.01259105755563	Not DEG
280	ENSG00000268289.1	ENSG00000268289	antisense	CTD-2528A14.3	NA	0.000318298711786104	-6.04778390797011	FALSE	-0.171926918080921	-1.9536588875017	0.0512937232046347	NA	-4.79617080766203	0.182607870742813	1.11892106703698	0.263725123550833	NA	-5.05877357126066	NA	NA	NA	NA	NA	NA	NA
9948	ENSG00000099331.13	ENSG00000099331	protein_coding	MYO9B	4650	8.24760529286736	6.07789955886395	TRUE	0.350066790294742	5.76825088307049	1.39813379160165e-08	3.72231567597948e-08	8.29163829346501	-0.0462839561789031	-0.624382796354852	0.532668460805992	0.71715296390307	-6.88925550168703	0.202490278042307	5.75991773143812	5.42679557119986	9.80567824228415e-08	1.99235395165118e-07	5.33028866157114	PM DEG
610	ENSG00000269066.1	ENSG00000269066	antisense	CTD-2528A14.5	NA	0.0062165332874555	-5.89188104825664	FALSE	-0.0338211561687847	-0.287672928856732	0.7737152237257	NA	-6.57391450807649	0.230667876597774	1.0649416118799	0.287429794288452	NA	-5.07778735006528	NA	NA	NA	NA	NA	NA	NA
495	ENSG00000268056.5	ENSG00000268056	antisense	CTD-3032J10.2	NA	0.0474903897654373	-5.30981846951884	FALSE	-0.420600410008686	-2.54432702625967	0.0112457672329322	NA	-3.314152813302	-0.0414209273092938	-0.143480851927539	0.88596975148813	NA	-5.42923556772344	NA	NA	NA	NA	NA	NA	NA
125	ENSG00000269836.1	ENSG00000269836	antisense	CTD-3032J10.4	NA	0.0295240032902838	-5.88718482406842	FALSE	-0.255675525656307	-2.31815173222869	0.0208399878667517	NA	-3.99251849004495	0.200707943074891	0.958564417219963	0.338253617456973	NA	-5.16706313733137	NA	NA	NA	NA	NA	NA	NA
629	ENSG00000269480.1	ENSG00000269480	antisense	CTD-3032J10.3	NA	0.0173414225639365	-5.55396682645967	FALSE	-0.107613944962185	-0.722628538119334	0.470242915078366	NA	-6.24301011999798	0.140819706887827	0.467266197541421	0.640518327724609	NA	-5.35857797863615	NA	NA	NA	NA	NA	NA	NA
2431	ENSG00000053501.12	ENSG00000053501	protein_coding	USE1	55850	2.64314869358518	2.65151073453685	TRUE	-0.0193135295438445	-0.459717507456	0.645917006902502	0.682433915048816	-7.11843652186242	-0.0222622653984786	-0.352276197895946	0.72478345391346	0.849227026726073	-6.24212960037363	-0.0250599783851998	2.35891417298988	-1.06763831746321	0.286317977450858	0.320443300509509	-1.06623377579648	Not DEG
1867	ENSG00000099330.8	ENSG00000099330	protein_coding	OCEL1	79629	1.58379360296229	1.45456350919102	TRUE	0.318629288535081	5.19312966947909	3.00469176015782e-07	7.10771040882686e-07	6.01362368108903	0.0179485735839976	0.188992717675279	0.850177219526431	0.924531644410326	-6.0770667182535	0.263053338101399	1.12376055846765	6.87727555135718	2.36240146340806e-11	6.1772486899726e-11	6.68166651129713	PM DEG
2676	ENSG00000160113.5	ENSG00000160113	protein_coding	NR2F6	2063	2.54545928375341	2.66298510803809	TRUE	0.100994683653239	2.01615497916032	0.0443131868206167	0.0594750328124696	-5.22840727032284	-0.0827440554126747	-1.21674979916012	0.224288468312542	0.428785574578905	-5.60976050704915	0.0845556401154212	2.4540923737726	2.36107958840687	0.0186504512858766	0.0243881845614953	2.35244492836711	PM DEG
515	ENSG00000269095.1	ENSG00000269095	protein_coding	AC010646.3	NA	0	-6.05392717347678	TRUE	-0.152887514971211	-1.77178663803609	0.0770334299130336	0.0977883114197555	-5.12896206190441	0.195218323272989	1.21646857861348	0.224395419341199	0.428785574578905	-4.96138680449924	-0.0387319657834547	-0.519191203496613	-0.676647935541245	0.499002771399563	0.53484889567647	-0.676059653649823	Not DEG
5175	ENSG00000130307.11	ENSG00000130307	protein_coding	USHBP1	83878	0.309936769422266	0.452892213455063	TRUE	-0.863900105082108	-8.77508593068501	2.64446859139815e-17	1.4706554429818e-16	28.6284920744442	-0.484029827163263	-3.35201260420846	0.000864664279208534	0.00920119357477693	-0.742045617013749	-0.892512258454649	0.278726644515539	-14.4130657950291	3.61932064270048e-38	5.70313198141478e-37	-12.9167891913445	LIV DEG
2607	ENSG00000105393.15	ENSG00000105393	protein_coding	BABAM1	29086	8.04253162375402	4.3429431146524	TRUE	-0.250870598886869	-7.37824833250453	6.6443376209393e-13	2.55984269479095e-12	18.3169362193467	-0.0478226801237711	-1.1519010129701	0.24992662921053	0.458918309256901	-6.02442100999028	-0.0894135592909811	5.12838092573317	-5.51195147305358	6.05505970041079e-08	1.2495346873177e-07	-5.41716754032047	LIV DEG
1207	ENSG00000269307.1	ENSG00000269307	protein_coding	CTD-2278I10.6	NA	0	-6.05392717347678	TRUE	-0.152887514971211	-1.77178663803609	0.0770334299130336	0.0977883114197555	-5.12896206190441	0.195218323272989	1.21646857861348	0.224395419341199	0.428785574578905	-4.96138680449924	-0.0435690458250629	4.5165177082836	-2.3758657748258	0.0179382029656868	0.0234965805632157	-2.36689124836733	LIV DEG
3569	ENSG00000160117.14	ENSG00000160117	protein_coding	ANKLE1	126549	0.335808012323591	0.0897235136905497	TRUE	0.877247922565355	10.974666139877	2.81715303288626e-25	3.18699852463683e-24	46.598381891567	0.290934825568239	2.01670535073639	0.0442743338813315	0.154564141128626	-3.95580151101092	0.587600763536158	-0.187671293740592	9.62750971554019	7.82835193932612e-20	3.47703539739931e-19	9.11553465053885	PM DEG
2210	ENSG00000127220.5	ENSG00000127220	protein_coding	ABHD8	79575	6.1059540217586	3.39594060827386	TRUE	0.133217368664889	1.49574173383562	0.135346125977358	0.165400456071342	-6.27822243273604	-0.173039941159327	-2.1003722987999	0.0362094946467597	0.1346005727029	-4.35724985588531	0.189280180116283	3.06339116477464	3.9974653344523	7.72245262077734e-05	0.000126218374594332	3.95285410404108	PM DEG
1686	ENSG00000130312.6	ENSG00000130312	protein_coding	MRPL34	64981	5.09313394076872	3.04326992942463	TRUE	-0.231340025490624	-3.73264540356917	0.000211036257719667	0.000379341663018061	-0.430568456877009	0.0199873963326153	0.280789539447868	0.778991015129299	0.883808213218483	-6.35425785620677	-0.177890750362032	2.69333466745527	-5.32868357123404	1.58233029415859e-07	3.16920162137762e-07	-5.24271245657759	LIV DEG
500	ENSG00000269815.1	ENSG00000269815	sense_intronic	CTD-2278I10.4	NA	1.83785763681957	-0.33724113166285	TRUE	-0.248243773281509	-2.99339991827986	0.00289414422453012	0.00457385485357349	-2.3676007958055	-0.381916939592723	-2.52375803474299	0.0119275962134242	0.0622027532427272	-2.8929980527751	-0.308774061248357	-0.654847749412903	-5.84102358650899	9.32459329045551e-09	2.04456851970209e-08	-5.74257794617708	LIV DEG
4596	ENSG00000130311.10	ENSG00000130311	protein_coding	DDA1	79016	2.88715980692253	3.66367864428361	TRUE	0.089749003227071	2.16860533302119	0.0305791249476771	0.0421571448855073	-5.05774434248758	-0.187059899038862	-3.77185391724255	0.00018195822057886	0.00277729159909509	0.352493267711978	0.0663616819202429	3.34441507569018	2.74997236015325	0.00626803753099855	0.00861392313937328	2.73341985672365	PM DEG
4979	ENSG00000074855.10	ENSG00000074855	protein_coding	ANO8	57719	3.73220237048871	4.09895867451715	TRUE	0.00906309043759435	0.149745462947038	0.881025272120979	0.896348601502038	-7.4547218357059	-0.140162956470565	-2.15357038673512	0.0317637787115088	0.122958340314157	-4.32647128906539	0.0362702736632471	3.75145182056821	0.971550386120878	0.3318791936952	0.367593629017337	0.970335688420775	Not DEG
4532	ENSG00000130299.16	ENSG00000130299	protein_coding	GTPBP3	84705	1.04431010903754	2.1576644594076	TRUE	-0.0606078401937966	-1.10287378625302	0.270607695406129	0.311684314058728	-6.54419479139826	-0.126946489028261	-1.73811311161709	0.0828226326825212	0.233981753556177	-4.75318186562458	-0.0161254264080744	1.81814051042673	-0.471726233227131	0.637412915744593	0.668659252915743	-0.471319047232133	Not DEG
2305	ENSG00000130300.8	ENSG00000130300	protein_coding	PLVAP	83483	0.327006852927421	-0.712161295972361	TRUE	0.215931432721594	1.61183712782396	0.107622654731634	0.133518488203596	-5.39094713939168	0.937636624638837	3.9165960721583	0.000102626626476113	0.00180022079859218	1.01182397193474	0.189365288077605	-1.02899944854528	1.98249153176104	0.0480767444280641	0.0599055673386608	1.97668944674262	Not DEG
661	ENSG00000269350.1	ENSG00000269350	antisense	CTD-2278I10.1	NA	0.00204593689314287	-6.01662183313938	FALSE	-0.0987832195296557	-1.01810538701394	0.309115771249282	NA	-6.14922530336506	0.218059800757813	1.25352867175062	0.210614510928475	NA	-4.91509079590838	NA	NA	NA	NA	NA	NA	NA
1464	ENSG00000269720.2	ENSG00000269720	protein_coding	CTD-2521M24.13	NA	0.0570277949383936	-4.12366769469037	FALSE	1.05995191600974	5.20796798324265	2.78543685142017e-07	NA	6.48923088080279	-0.498271356978462	-1.35260310300567	0.176809814841286	NA	-4.59311137412307	NA	NA	NA	NA	NA	NA	NA
1119	ENSG00000130303.12	ENSG00000130303	protein_coding	BST2	684	12.7456931270875	3.6922213539886	TRUE	-0.188580566056395	-2.67101574864461	0.00780642948401722	0.0116850644402734	-3.84186099052855	-0.58345657488055	-5.51408372586497	5.69633539072654e-08	4.03012765552802e-06	7.93912273136978	-0.200714145084837	3.38722455473545	-4.03645127610302	6.39844713494713e-05	0.000105278274974965	-3.99761291514231	LIV DEG
2525	ENSG00000282851.1	ENSG00000282851	lincRNA	BISPR	105221694	0.464452614863522	0.0894030106122203	TRUE	0.0989382172481706	1.25023946431728	0.211791575231674	0.249052294276046	-6.02920000267695	-0.158671028789611	-1.19100124551878	0.234232961784671	0.440736307618493	-5.15950320167007	0.0687954844728175	0.276683268279295	1.41849405594746	0.15684322653229	0.182809137271097	1.41576873418956	Not DEG
4053	ENSG00000141971.12	ENSG00000141971	protein_coding	MVB12A	93343	0.592393731971685	1.16647189481451	TRUE	0.390022127059468	6.6453377879661	7.86014464606459e-11	2.53130400346318e-10	14.0345138517574	-0.0330475951663887	-0.368627212647336	0.712565720516433	0.841648980349853	-5.94270946798183	0.178867600056969	1.20724401031082	5.47983195936171	7.78668427985629e-08	1.59652117508236e-07	5.37200293134036	PM DEG
691	ENSG00000269481.1	ENSG00000269481	antisense	CTD-2521M24.6	NA	0.108077150819318	-3.98277466554939	FALSE	-0.683087887507908	-3.56120377994954	0.000404121608370853	NA	-0.224014047987536	0.138739648400503	0.364366229111808	0.715742622268806	NA	-5.21097358929416	NA	NA	NA	NA	NA	NA	NA
1258	ENSG00000254503.1	ENSG00000254503	processed_pseudogene	CTD-2521M24.4	NA	0.151595186984324	-2.57535267504603	FALSE	0.0935329662364807	0.663026130260063	0.507616579134266	NA	-6.19212265057301	0.512771321329572	1.85022531499945	0.0648862689231939	NA	-4.02525571279207	NA	NA	NA	NA	NA	NA	NA
470	ENSG00000269053.1	ENSG00000269053	antisense	CTD-2521M24.8	NA	0.914937171632752	-1.49989164710305	FALSE	-0.275071164273686	-2.1944642368746	0.0286570940698386	NA	-4.18958111938785	-0.862789169904426	-3.71081909591253	0.000230406556352493	NA	0.186236780650769	NA	NA	NA	NA	NA	NA	NA
2317	ENSG00000188051.6	ENSG00000188051	protein_coding	TMEM221	100130519	0.734059256234218	0.529765512439452	TRUE	-0.185723383933352	-2.76050759280504	0.00598122171703401	0.00908999607929989	-3.15715943652203	0.159221547700146	1.40800444160844	0.159767447000667	0.35802504143511	-5.02088318980145	-0.0446477912230631	0.391977717489092	-0.907379372619883	0.364637269881403	0.400737952549231	-0.906564257934368	Not DEG
892	ENSG00000269035.1	ENSG00000269035	protein_coding	CTD-2521M24.10	NA	0	-6.05392717347678	FALSE	-0.152887514971211	-1.77178663803609	0.0770334299130336	NA	-5.12896206190441	0.195218323272989	1.21646857861348	0.224395419341199	NA	-4.96138680449924	NA	NA	NA	NA	NA	NA	NA
759	ENSG00000269736.1	ENSG00000269736	lincRNA	CTD-2521M24.11	NA	0.19301438558198	-2.93496282767235	FALSE	-0.432550863448962	-2.74262660635763	0.0063116547247972	NA	-2.7116351415153	-0.512368525885366	-1.71564592541444	0.0868625733659482	NA	-4.20091743344814	NA	NA	NA	NA	NA	NA	NA
946	ENSG00000171773.2	ENSG00000171773	protein_coding	NXNL1	115861	0.134002477850924	-3.21347980517696	FALSE	-0.630340733403706	-3.60323185122513	0.000345437556083517	NA	-0.0929112568387565	-0.70317434227112	-2.06135329912781	0.0397992992873646	NA	-3.69952458298123	NA	NA	NA	NA	NA	NA	NA
8249	ENSG00000130304.16	ENSG00000130304	protein_coding	SLC27A1	376497	2.72189324833956	4.32352191210821	TRUE	0.202828898877366	3.29063935514808	0.00106952383656171	0.00177707954464837	-2.14352337138436	-0.121781158703218	-1.76165201549166	0.0787552023186086	0.226552393942095	-5.11539007579586	0.100191068839496	3.99452065647688	2.81142105453108	0.00518011830765741	0.00717612543695012	2.79561428547552	PM DEG
2067	ENSG00000269439.5	ENSG00000269439	lincRNA	CTD-3131K8.2	NA	1.76275310115588	1.75518517184837	TRUE	0.359907932305401	6.3141071567669	5.96292360993936e-10	1.78803187765085e-09	11.9986718789311	-0.1999440535418	-2.35740815934146	0.0187974964255744	0.0860738175071486	-3.48125430130544	0.109865370866065	1.4478603137821	2.60344113709379	0.00958538933465711	0.0129079981485937	2.59043797453525	PM DEG
2847	ENSG00000130313.6	ENSG00000130313	protein_coding	PGLS	25796	1.6543582178964	2.15958073205252	TRUE	0.171970132249414	3.30514020393273	0.00101681223036613	0.00169375297113351	-1.76604908718146	-0.163641308506976	-2.38395148121216	0.0175097492391301	0.0820054782275399	-3.487756946125	0.110995336256026	1.82890217870372	3.85478151150753	0.000134157715163396	0.000214920560352468	3.81869830499325	PM DEG
460	ENSG00000269161.1	ENSG00000269161	antisense	CTD-3131K8.3	NA	0.00595917623534448	-5.92190851912322	FALSE	-0.158219812474912	-1.49303716915702	0.136052443962799	NA	-5.53539994473094	0.294539979073307	1.47623041266883	0.14052800504718	NA	-4.63804065457528	NA	NA	NA	NA	NA	NA	NA
6628	ENSG00000167483.17	ENSG00000167483	protein_coding	FAM129C	NA	0.149594900952948	-0.22322601585017	TRUE	0.769008453445287	8.15521067188139	2.78351316224837e-15	1.30826973888834e-14	24.0972995725086	-0.0383611944491764	-0.25463839645466	0.799109834766448	0.894974247153592	-5.71339441683522	0.484970704803029	-0.464297853214288	6.45894534392314	2.91153052015577e-10	7.09917308729518e-10	6.3034175893333	PM DEG
4900	ENSG00000130309.10	ENSG00000130309	protein_coding	COLGALT1	79709	4.87412471323827	4.52252841156306	TRUE	0.526477885680208	12.9597980987154	2.32647729944309e-33	5.59916123660053e-32	64.8586313895058	0.0721706793092946	1.36248436897392	0.173674505635	0.378537416722482	-5.78379066605161	0.383666798482532	4.19620724295131	12.524268702852	4.11392987200061e-31	3.94001207528699e-30	11.6001424317491	PM DEG
477	ENSG00000243771.1	ENSG00000243771	processed_pseudogene	CTD-3131K8.1	NA	0.0103427119231466	-5.80588266897704	FALSE	-0.282814760125025	-2.27243852228821	0.0234798861610336	NA	-4.06706917153277	-0.0387499310258244	-0.160928685455328	0.872216269997258	NA	-5.52492702156733	NA	NA	NA	NA	NA	NA	NA
11188	ENSG00000130477.15	ENSG00000130477	protein_coding	UNC13A	23025	27.9021907030603	7.88787193073134	TRUE	0.0175218968841227	0.288260427474585	0.773265764151054	0.799962699428605	-8.25169195284198	-0.0499521245795849	-0.540958344556658	0.588783514440016	0.758062725658201	-7.66362594722506	0.130320105272159	7.58239567193998	2.28879814683201	0.0225716454872895	0.0292627966273675	2.28060813506015	PM DEG
419	ENSG00000269752.1	ENSG00000269752	antisense	CTD-3149D2.3	NA	0.0156350078634336	-5.77431756743238	FALSE	-0.075923658008444	-0.592681855785894	0.55365959693345	NA	-6.39840184556661	0.227477080328904	0.954708327798325	0.340198620323763	NA	-5.14660760078709	NA	NA	NA	NA	NA	NA	NA
892	ENSG00000279300.1	ENSG00000279300	TEC	CTD-3149D2.2	NA	0.00301841501296899	-5.94249211624198	FALSE	-0.195126547901174	-1.87424836055901	0.0614737653782286	NA	-4.9128612973656	0.132959811409194	0.685378550938138	0.49343101261082	NA	-5.37949923797197	NA	NA	NA	NA	NA	NA	NA
5040	ENSG00000130479.10	ENSG00000130479	protein_coding	MAP1S	55201	3.05225432177719	3.70632119465473	TRUE	0.628510796393789	9.15495162631527	1.35261248863885e-18	8.36192787760224e-18	31.2685825806769	-0.189060665104919	-2.45880640517119	0.014286654297628	0.0707974166470649	-3.60012864791006	0.499401214382275	3.3616640878308	11.4714952493801	1.00136863934388e-26	6.96835333297034e-26	10.7015064168929	PM DEG
217	ENSG00000268112.1	ENSG00000268112	antisense	CTD-3149D2.4	NA	0.0405487268067603	-5.64571575070885	FALSE	0.0236841278154128	0.161843025250387	0.871494254203417	NA	-6.50514451001335	0.204388065226008	0.739888074311932	0.459724247382201	NA	-5.26345531523251	NA	NA	NA	NA	NA	NA	NA
5694	ENSG00000130475.14	ENSG00000130475	protein_coding	FCHO1	23149	6.25826786168787	4.99207292399084	TRUE	0.250865479783793	4.53686326175321	7.14326923016663e-06	1.48443870888188e-05	2.46722785534933	-0.0645776531241744	-0.96840711097947	0.333321530570868	0.546028881773789	-6.32789700766899	0.0668992370483425	4.69461793388399	1.67086871007313	0.0954729726368385	0.114340313478993	1.66720840197308	Not DEG
2301	ENSG00000179913.10	ENSG00000179913	protein_coding	B3GNT3	10331	0.00801373992852606	-5.33211437005795	FALSE	0.445638310700525	2.6383018757568	0.00858961467005436	NA	-3.0208165583489	-0.145341017687388	-0.474792472547034	0.635147633044583	NA	-5.30710314733905	NA	NA	NA	NA	NA	NA	NA
923	ENSG00000248099.3	ENSG00000248099	protein_coding	INSL3	3640	0.129096789572153	-3.50542305271723	FALSE	0.785804398181844	4.26839203465389	2.35245227042435e-05	NA	2.34493707158582	-0.199571839589792	-0.573094317321686	0.566845216531455	NA	-5.20346596304972	NA	NA	NA	NA	NA	NA	NA
6813	ENSG00000105639.18	ENSG00000105639	protein_coding	JAK3	3718	1.20730267053485	2.73162776783733	TRUE	0.833304022334584	9.90901486503897	2.87073030703153e-21	2.24511274104444e-20	37.4395433286928	0.501991003711984	4.12710272440043	4.32101496215514e-05	0.000933805566013843	1.77148627080503	0.930232890435065	2.41205099801048	15.5236736911735	9.11156332232488e-44	2.25032731139839e-42	13.8739515626614	PM DEG
3527	ENSG00000105640.12	ENSG00000105640	protein_coding	RPL18A	6142	18.3695652070957	5.91292476931602	TRUE	-0.230951516717491	-3.46835046937558	0.000568450961550881	0.000974599245612196	-1.82281078582113	0.0574197193792063	0.875418834418858	0.381777387915033	0.591016702744068	-6.64778158307998	-0.00617939497992714	4.97787629605939	-0.203052030620234	0.839187446904284	0.857336752787183	-0.202932940788074	Not DEG
133	ENSG00000207166.1	ENSG00000207166	snoRNA	SNORA68	26780	0	-6.05392717347678	TRUE	-0.152887514971211	-1.77178663803609	0.0770334299130336	0.0977883114197555	-5.12896206190441	0.195218323272989	1.21646857861348	0.224395419341199	0.428785574578905	-4.96138680449924	0.283413141514525	2.47597425204126	3.34147234977131	0.000906173584127701	0.0013511416604137	3.31814522001641	PM DEG
433	ENSG00000279617.1	ENSG00000279617	TEC	AC005796.2	NA	0.0280800291459382	-5.50196029514304	FALSE	-0.555793883457101	-3.72352577593252	0.000218597445238459	NA	0.203342882792664	0.120160695996312	0.413148210700228	0.67967978432673	NA	-5.37219040658336	NA	NA	NA	NA	NA	NA	NA
3652	ENSG00000105641.3	ENSG00000105641	protein_coding	SLC5A5	6528	0.240046739859012	-2.74291965336482	FALSE	-0.280512978125081	-0.911782661410469	0.3623185279044	NA	-5.9934347693887	-1.35716201596044	-2.30667197556587	0.0214917243209435	NA	-3.2805012456053	NA	NA	NA	NA	NA	NA	NA
1660	ENSG00000007080.10	ENSG00000007080	protein_coding	CCDC124	115098	3.84473705705391	2.50912751965685	TRUE	0.171540445072331	2.50077726031811	0.0127080917051636	0.0184922052567572	-4.12513857751902	-0.510833246308336	-6.24363015490288	9.31283288309858e-10	1.22456252592197e-07	11.8409440862991	0.0353005093827415	2.18393220498403	0.881895149314852	0.378350506789288	0.414881561803662	0.880939610421858	Not DEG
3981	ENSG00000105642.15	ENSG00000105642	protein_coding	KCNN1	3780	4.37784890815526	3.75492583964135	TRUE	-0.103378156311204	-1.20109135736376	0.230279247400066	0.268820079392362	-6.7336646677143	-0.332489423646377	-2.87025417293453	0.00427979379643649	0.030179679254538	-2.56884373152996	0.0148935311619801	3.43712789350077	0.274283021325002	0.783978438658032	0.806608974717829	0.274138173798544	Not DEG
93	ENSG00000252591.1	ENSG00000252591	rRNA	RNA5SP468	106480769	0.444266937966913	-4.64219919768623	FALSE	-0.883322831075434	-5.35880531164048	1.27627938591347e-07	NA	7.21515202189568	-0.0893826727831303	-0.275138444055934	0.783326508971195	NA	-5.28664052049787	NA	NA	NA	NA	NA	NA	NA
4637	ENSG00000105643.9	ENSG00000105643	protein_coding	ARRDC2	27106	8.41710332614989	4.9326021702553	TRUE	0.160508705306455	2.50826453376856	0.0124452559204991	0.0181334381843212	-4.49027375894865	-0.0243552024954562	-0.229228002454256	0.818787895672422	0.90608737407399	-6.79473067730383	0.0607755999863956	4.62230183522684	1.38202686514828	0.1677044922132	0.194504486385364	1.37961735113691	Not DEG
442	ENSG00000279172.1	ENSG00000279172	TEC	CTB-52I2.7	NA	0.0453209489905574	-5.34189550414069	FALSE	0.34696168309185	2.11314665530979	0.0350785727363651	NA	-4.25682358317764	-0.00174180409200079	-0.00572056237966488	0.995438017840799	NA	-5.42112615102321	NA	NA	NA	NA	NA	NA	NA
1736	ENSG00000273654.1	ENSG00000273654	transcribed_processed_pseudogene	CTB-52I2.4	NA	0.975631256363701	0.438081373122187	TRUE	0.89109719712146	10.5631009463909	1.06679504127578e-23	1.03618223591318e-22	43.0434717050771	0.225597075934865	1.60677940623634	0.108750581455274	0.279846557679883	-4.70137244052605	0.603874344637945	-0.0628350321567509	8.70213478150497	7.39844739454672e-17	2.75181578893479e-16	8.34048815500887	PM DEG
729	ENSG00000268623.2	ENSG00000268623	processed_pseudogene	CTB-52I2.3	NA	0.00882243738604072	-5.7777261126072	FALSE	0.275210431925727	2.14744728411679	0.0322333763511485	NA	-4.31195861588981	0.272372389527339	1.15375280672058	0.249167142083168	NA	-4.96356879814574	NA	NA	NA	NA	NA	NA	NA
454	ENSG00000243455.3	ENSG00000243455	processed_pseudogene	RPS18P13	100271364	0.00196978730192002	-6.00877051433135	FALSE	-0.0307065208500154	-0.318485879795047	0.750248182913915	NA	-6.60303851505745	0.349857459455092	1.93809683691536	0.0531887259850855	NA	-3.97258590656379	NA	NA	NA	NA	NA	NA	NA
4298	ENSG00000096996.15	ENSG00000096996	protein_coding	IL12RB1	3594	0.315643471274688	0.349118815721053	TRUE	-0.0294164593518082	-0.430905768528579	0.666720900431163	0.701645639668752	-6.74899152543796	-0.155261502309959	-1.25523705266277	0.209994390101887	0.42329026418346	-5.12536248758931	-0.0860545283698878	0.0197428878027282	-1.83394032075278	0.0675082844974888	0.082563128044272	-1.82827503586076	Not DEG
6772	ENSG00000099308.10	ENSG00000099308	protein_coding	MAST3	23031	26.7665873520903	7.33958524250252	TRUE	0.504393763348604	8.67114308221799	5.87331336638016e-17	3.15675671406942e-16	26.9699251262725	-0.280961128041652	-3.72674300690188	0.000216711267229677	0.00318369920711376	-0.656291182909472	0.414027439665264	7.02202410548019	10.7392532260141	5.40101341848582e-24	3.15557454250447e-23	10.1022116791345	PM DEG
463	ENSG00000269145.2	ENSG00000269145	antisense	AC007192.6	NA	0.250487555201382	-3.42436064548082	FALSE	0.511165798899938	2.68903383475724	0.00740303593825488	NA	-2.84199967519798	-0.25867388046305	-0.705376530495764	0.480913017715668	NA	-5.113975999069	NA	NA	NA	NA	NA	NA	NA
4524	ENSG00000105647.15	ENSG00000105647	protein_coding	PIK3R2	5296	0.077606046106434	-1.63750857157535	TRUE	-0.0756062882648903	-0.714143437591932	0.475468700092875	0.518802370046667	-6.28222010388467	-0.449240610281636	-2.24984173167444	0.0249044810825421	0.104348246643133	-3.39114571100943	0.628165224499882	4.20872433338895	17.5545952052918	3.8965531749892e-52	2.06622372404145e-50	15.1936419686233	PM DEG
5142	ENSG00000268173.2	ENSG00000268173	protein_coding	AC007192.4	NA	0.0066230132954042	-4.85466090251944	TRUE	0.445328187303159	2.32648575759916	0.0203877362942131	0.0288438815825638	-3.68736155886156	-0.415080932735939	-1.1226111270318	0.262155554737464	0.473224238425434	-4.8261205454761	0.614869287343475	4.4433302898065	17.2453583254674	1.62282236366631e-50	7.1799103963028e-49	14.947263387119	PM DEG
2481	ENSG00000216490.3	ENSG00000216490	protein_coding	IFI30	10437	0.0616391644186708	-3.11732822538264	TRUE	0.951069557122299	5.21778261074794	2.64901578387002e-07	6.30016064168299e-07	6.52713998339796	0.0883843111443567	0.250435060114073	0.80235648151317	0.896995791703806	-5.3018520427446	0.47417093046371	1.22315079312184	5.32462514273559	1.6109274720831e-07	3.22588077179914e-07	5.23940775160079	PM DEG
2135	ENSG00000254858.9	ENSG00000254858	protein_coding	MPV17L2	84769	1.65495173880151	1.78240470341504	TRUE	-0.146058996134688	-3.09722816997107	0.00206214594133659	0.00330790850689836	-2.3462079268332	-0.0832857300299775	-1.12132864172113	0.262700324929765	0.473900006300774	-5.54044398757222	-0.105852196682137	1.44911090506093	-3.69877595714425	0.000247300350528916	0.000388043449644117	-3.66503956345396	LIV DEG
1818	ENSG00000105649.9	ENSG00000105649	protein_coding	RAB3A	5864	35.1142808584835	5.47384985797877	TRUE	-0.0525695715241061	-0.610907873640626	0.541535654672393	0.583101072662212	-7.60601542671314	-0.811237462890832	-7.7206592506178	6.62054341805049e-14	3.50143990022145e-11	20.8888649547934	0.0778123198338667	5.16443615251875	1.41081803056831	0.1590624337758	0.185136418912171	1.40823183059428	Not DEG
1212	ENSG00000268650.3	ENSG00000268650	antisense	AC068499.10	NA	0.0661902451975373	-3.84927290782405	FALSE	-0.12033149189741	-0.651658473407035	0.514918207370164	NA	-6.04279307082864	0.592018099731517	1.58580289550702	0.113432773346479	NA	-4.32980564361069	NA	NA	NA	NA	NA	NA	NA
8532	ENSG00000105650.21	ENSG00000105650	protein_coding	PDE4C	5143	0.895329959981108	2.50765617045033	TRUE	-0.226876060715325	-2.63482315920079	0.00867690909821385	0.0129067650100347	-3.81668963726541	0.00561432243702448	0.0373520082923567	0.970219635844892	0.986221593725094	-6.30787212383129	-0.251828849906866	2.06494646305473	-3.68054660688003	0.000265285008406718	0.000414939354892955	-3.64703382978451	LIV DEG
9154	ENSG00000130518.16	ENSG00000130518	protein_coding	KIAA1683	NA	0.520607534271925	2.01000101153494	TRUE	-0.284496040309084	-2.98410715293598	0.00298191312901522	0.00470412917556427	-2.72338319380347	-0.352692302953946	-2.16309439604252	0.0310195210322004	0.120828202437157	-3.92667732669115	-0.279459506203945	1.68837621026227	-4.34975439597844	1.74563724481191e-05	3.00955150143484e-05	-4.29516465680418	LIV DEG
1863	ENSG00000130522.5	ENSG00000130522	protein_coding	JUND	3727	11.5851480638979	4.34138547116257	TRUE	0.153414592746598	2.35396145213317	0.0189570037189733	0.0269603639445298	-4.75033408094967	-0.0639411823010952	-0.686678066696067	0.492612281319913	0.685876846868682	-6.42090032195982	0.112394200144617	3.99484722501499	2.71757479805171	0.00685577349059686	0.00938466684397741	2.70376995152246	PM DEG
85	ENSG00000267959.3	ENSG00000267959	miRNA	MIR3188	100422833	0.504287702740262	-4.63628393251713	FALSE	0.706901443185365	3.61891544435517	0.000325664115640186	NA	-0.0206471364411316	1.42417393553606	3.84859246399107	0.000134613277889981	NA	0.0961343590742452	NA	NA	NA	NA	NA	NA	NA
153	ENSG00000241464.3	ENSG00000241464	processed_pseudogene	RPL39P38	100271529	0.0551714089877258	-5.65829550246846	FALSE	0.131019391018196	0.896665352562993	0.370325099556088	NA	-6.11236685181633	0.182006848783916	0.667842224939591	0.504550511567228	NA	-5.30970981767288	NA	NA	NA	NA	NA	NA	NA
3029	ENSG00000130520.10	ENSG00000130520	protein_coding	LSM4	25804	8.21724722688189	4.58643001627106	TRUE	-0.313377255386163	-6.86813936204904	1.92011743072596e-11	6.52217152328317e-11	14.988718428287	0.0400303510842109	0.849640766910955	0.39594211136307	0.604296613944574	-6.3836712202066	-0.136567165491056	4.25475047559716	-5.81373189753617	1.19493642651737e-08	2.60085005912509e-08	-5.70044705372753	LIV DEG
298	ENSG00000239821.3	ENSG00000239821	misc_RNA	RN7SL513P	106481062	0.0505440817758129	-5.38784479954132	FALSE	0.0497997153298714	0.314258556536072	0.753454559854877	NA	-6.38918567154607	-0.45354357492704	-1.49202185073681	0.136340574164719	NA	-4.5178204946259	NA	NA	NA	NA	NA	NA	NA
7520	ENSG00000130517.13	ENSG00000130517	protein_coding	PGPEP1	54858	4.46677268591171	5.02810450546352	TRUE	0.321841155500639	8.60284469266772	9.88506788349052e-17	5.21883232032049e-16	26.8907205071029	-0.0882283520276046	-1.42273386695416	0.15545321686915	0.351986813964131	-5.80752480547456	0.165277052194074	4.69645074670985	6.25301492494323	9.47050119591107e-10	2.23415432748377e-09	6.11808758786469	PM DEG
2087	ENSG00000130513.6	ENSG00000130513	protein_coding	GDF15	9518	0.0807085124631437	-2.96965062739963	FALSE	0.463411186586247	2.56860459874219	0.0104973633037451	NA	-3.16899706448953	-0.33244867496011	-0.990092602509067	0.322620273021183	NA	-4.95800132997529	NA	NA	NA	NA	NA	NA	NA
73	ENSG00000264175.1	ENSG00000264175	miRNA	MIR3189	100422943	0.0618065038469522	-5.84861717772703	FALSE	-0.0174869627594908	-0.142970095152446	0.886370871497456	NA	-6.59052354267648	0.364940836581805	1.59852703713367	0.110573968760286	NA	-4.46167005839893	NA	NA	NA	NA	NA	NA	NA
2415	ENSG00000175489.9	ENSG00000175489	protein_coding	LRRC25	126364	0.23755339692544	-1.10278429192666	FALSE	0.864285829037984	6.58971373273676	1.11105264405355e-10	NA	13.8676668946881	0.361685582887592	1.86509004269645	0.0627696587299375	NA	-4.10933263157209	NA	NA	NA	NA	NA	NA	NA
2974	ENSG00000130511.15	ENSG00000130511	protein_coding	SSBP4	170463	3.51991278690993	3.17359867945175	TRUE	-0.339603864809122	-4.57821530918488	5.91302498077483e-06	1.23765749943892e-05	2.91816285584827	-0.147903867175521	-1.88260157103658	0.0603499594627942	0.189239827395466	-4.69605768416744	-0.201342941006278	2.86959071424255	-4.43508347293623	1.22341994435178e-05	2.13802023392978e-05	-4.37337199053908	LIV DEG
3284	ENSG00000105655.18	ENSG00000105655	protein_coding	ISYNA1	51477	0.885531537187412	1.30237806683078	TRUE	0.245506025156645	2.63134453180321	0.00876499567947767	0.0130341265007275	-3.61334167794704	0.169773882281949	1.30778141663714	0.191564145756712	0.40124153499834	-5.24161907775013	0.234379163192522	0.978392647757859	3.51413559594835	0.000487676065108855	0.000745240762392988	3.48743575929862	PM DEG
599	ENSG00000268199.2	ENSG00000268199	antisense	CTD-3137H5.1	NA	0.0180709854960825	-5.73058112087187	FALSE	-0.0116970874898342	-0.0803796235685621	0.935967201795288	NA	-6.55866752458427	0.0425313813985977	0.152332503660297	0.878987747059447	NA	-5.50342965371008	NA	NA	NA	NA	NA	NA	NA
4929	ENSG00000105656.12	ENSG00000105656	protein_coding	ELL	8178	1.6136611492148	2.91959131821697	TRUE	0.219073043337189	4.74322210690808	2.74174647352517e-06	5.94157412901301e-06	3.69496814676961	-0.0443952539761318	-0.758930976041748	0.448260819318793	0.649915373493034	-6.07586362442547	0.166211493297754	2.59686070106483	5.74741156822938	1.82773840952997e-08	3.91981765366583e-08	5.62756260060111	PM DEG
528	ENSG00000279262.1	ENSG00000279262	TEC	CTD-3137H5.5	NA	0.00436827263041435	-5.94512693435928	FALSE	-0.185205220139617	-1.72366740576912	0.0853804458090292	NA	-5.18087929106594	0.333698397754061	1.62970086287627	0.103811004264265	NA	-4.43417047159111	NA	NA	NA	NA	NA	NA	NA
531	ENSG00000280121.1	ENSG00000280121	TEC	CTD-3137H5.4	NA	0.660409370081813	-1.75540838930078	FALSE	0.298003775654421	2.44514784650335	0.0148201424746	NA	-3.62158128358602	-0.425390707994863	-1.93867302274966	0.0531182816092726	NA	-3.92477764387477	NA	NA	NA	NA	NA	NA	NA
352	ENSG00000268938.2	ENSG00000268938	antisense	AC005387.3	NA	0.0119523155031429	-5.83662191402085	FALSE	-0.15176312808407	-1.29352741223368	0.196420529395973	NA	-5.78355500133062	0.0330148260566583	0.146231616595317	0.883799026486195	NA	-5.5369172034124	NA	NA	NA	NA	NA	NA	NA
2902	ENSG00000105701.15	ENSG00000105701	protein_coding	FKBP8	23770	37.1060602694848	6.6550558890504	TRUE	0.0864557448184198	1.43035024827164	0.153235445900152	0.18527152414801	-6.9241748179407	-0.0515598992758865	-1.07575753271029	0.2825680877816	0.495306292849385	-6.68696510173157	0.0630522442986449	6.34015868324944	2.45256155076879	0.0146096670867181	0.0193250273551692	2.44191299552896	PM DEG
440	ENSG00000269191.1	ENSG00000269191	antisense	AC005387.2	NA	0.00296475011771096	-5.97735153160539	FALSE	-0.155738172400447	-1.57344739153591	0.116242031179503	NA	-5.43640205984572	0.118801205026422	0.635008391788946	0.525721014825673	NA	-5.40893923776142	NA	NA	NA	NA	NA	NA	NA
4112	ENSG00000105700.10	ENSG00000105700	protein_coding	KXD1	79036	4.4493419387386	4.16670861091089	TRUE	0.192216587378086	6.07128168378519	2.49703279943455e-09	7.11827636060341e-09	10.2972121219984	-0.0118434407744519	-0.29065712890016	0.771437234659989	0.879769787471985	-6.57618993128277	0.113996915361343	3.83266401421562	5.95662543419438	5.8037044503878e-09	1.29100499469607e-08	5.82231783199394	PM DEG
2001	ENSG00000268030.1	ENSG00000268030	antisense	AC005253.2	NA	0.0350904846734263	-4.01279222059378	FALSE	0.598017977734833	3.23404146790252	0.00130046344912369	NA	-1.26572481030722	0.222308751566232	0.612192762108541	0.540695802423156	NA	-5.11872009773154	NA	NA	NA	NA	NA	NA	NA
432	ENSG00000268983.1	ENSG00000268983	antisense	AC005253.4	NA	0.0781882714103972	-4.81116519564321	FALSE	0.0464759194890415	0.244105946714181	0.807247988166504	NA	-6.25142059444941	-0.0197026807631518	-0.0539335050443092	0.957010248249151	NA	-5.29678164878869	NA	NA	NA	NA	NA	NA	NA
4306	ENSG00000221983.7	ENSG00000221983	protein_coding	UBA52	7311	31.0431263080495	7.03660462576558	TRUE	-0.0335382683416288	-0.822306745983105	0.411290738856742	0.455422956321087	-7.65752508750993	0.0677752297695223	1.38142674751514	0.167780918863286	0.369729722765918	-6.40617263835489	-0.0559029745562267	6.71570077609358	-2.53680968545744	0.0115255808474663	0.0154126260378934	-2.52634630005226	LIV DEG
3018	ENSG00000006016.10	ENSG00000006016	protein_coding	CRLF1	9244	2.29214589126578	2.21627973296555	TRUE	0.185715900093143	1.58336484053255	0.113964858536511	0.140874522749789	-5.97469563460719	-0.0798268595351183	-0.433654979484376	0.664730935557094	0.811213322279222	-6.20218325350249	0.244959968244846	1.90046833333932	2.84834461502408	0.00463207339222076	0.00645465076907743	2.83156557870835	PM DEG
3370	ENSG00000006015.17	ENSG00000006015	protein_coding	C19orf60	NA	3.36519590345536	3.38154990371267	TRUE	-0.468832690510622	-6.28024670875151	7.30087379487986e-10	2.17565833400033e-09	11.6053259571294	0.113009924420971	1.57634548258792	0.115595216981235	0.29122505838252	-5.23612516087664	-0.30489541924275	3.08664033499844	-7.27660474888621	1.54274718993119e-12	4.35337621679423e-12	-7.07059145528751	LIV DEG
2626	ENSG00000105696.8	ENSG00000105696	protein_coding	TMEM59L	25789	22.023283515042	5.51214761003689	TRUE	0.100387283095577	1.48543189592766	0.13805392070993	0.168485675125104	-6.66851186818463	-0.426171622559436	-4.47722709207935	9.4272013848366e-06	0.000280101749011542	2.74425489572851	0.237490294702954	5.18972797226537	5.36597068398701	1.22480838781435e-07	2.47235766657617e-07	5.28975421368017	PM DEG
263	ENSG00000263490.2	ENSG00000263490	misc_RNA	RN7SL155P	106479278	0.00898187633474803	-5.9454105249136	FALSE	-0.00608826475745903	-0.0571323397854521	0.954462391351638	NA	-6.63246676490331	0.479927473286617	2.44369654611799	0.014891379088786	NA	-3.02184737669495	NA	NA	NA	NA	NA	NA	NA
4797	ENSG00000167487.11	ENSG00000167487	protein_coding	KLHL26	55295	1.66668289860257	2.79723098901783	TRUE	0.443214170984812	6.36152374627832	4.48439884928236e-10	1.35835420470459e-09	12.1284243343531	-0.28383284073877	-3.44823333675819	0.000613182478953825	0.0070614454775548	-0.648727366455838	0.443212910732489	2.45826233031789	10.6024712775205	1.87315719145533e-23	1.05179745230044e-22	9.97954927633099	PM DEG
6965	ENSG00000105662.15	ENSG00000105662	protein_coding	CRTC1	23373	6.74474207808541	5.18005355828695	TRUE	0.96161208967141	12.4023628053035	5.11456857187002e-31	9.67787997655727e-30	59.4012496645907	0.0282431675719054	0.277327560743497	0.7816462198847	0.885102004616558	-6.8789876089589	0.846083084036548	4.85713793510666	16.3461998442473	3.47854217474316e-46	1.06147052116457e-44	14.2677018332012	PM DEG
3101	ENSG00000105664.10	ENSG00000105664	protein_coding	COMP	1311	0.00505144360303468	-5.58999897247834	FALSE	0.204687132582632	1.35974263283751	0.174518641597481	NA	-5.59342387021549	0.407894339562722	1.43239195050383	0.152672899688197	NA	-4.61858523299172	NA	NA	NA	NA	NA	NA	NA
8600	ENSG00000005007.12	ENSG00000005007	protein_coding	UPF1	5976	6.13136904888181	5.63010848292897	TRUE	0.641285705461432	13.4059342249047	2.8584470380892e-35	8.18273979577497e-34	69.0995797990742	-0.0572664447591256	-1.22401461352467	0.221538243079964	0.428785574578905	-6.23591919506208	0.481719514271877	5.30614301252091	17.1560228725245	2.08038640501055e-49	8.44449528562911e-48	14.7763842411628	PM DEG
2517	ENSG00000130283.8	ENSG00000130283	protein_coding	GDF1	2657	0	-6.05392717347678	TRUE	-0.152887514971211	-1.77178663803609	0.0770334299130336	0.0977883114197555	-5.12896206190441	0.195218323272989	1.21646857861348	0.224395419341199	0.428785574578905	-4.96138680449924	0.368784423346635	3.94733911230082	11.5050701711609	9.41443565617064e-27	6.56612880145879e-26	10.7072221743228	PM DEG
3753	ENSG00000223802.7	ENSG00000223802	protein_coding	CERS1	10715	5.46491691142414	4.27348166803528	TRUE	0.338385587793253	5.83211134274898	9.78376216485088e-09	2.63629459428634e-08	8.94422391951048	-0.102111286136673	-1.27285592677868	0.203676170855159	0.415860266106153	-5.84275938665175	0.268765816084675	4.85242815297264	8.36126574194044	1.00641617259198e-15	3.48158201055765e-15	8.0260738919594	PM DEG
683	ENSG00000269694.1	ENSG00000269694	antisense	AC005197.2	NA	0.0548443782293447	-4.81460940051826	FALSE	0.667572376896054	3.50061505642305	0.000505327556780079	NA	-0.433066658351632	-0.101763435608615	-0.29311519325275	0.769558897193668	NA	-5.28710475983701	NA	NA	NA	NA	NA	NA	NA
2885	ENSG00000105669.13	ENSG00000105669	protein_coding	COPE	11316	6.73666311200085	4.23788164095418	TRUE	-0.128834185585035	-2.39795909070133	0.0168490156637187	0.0241409364284436	-4.6169383785271	-0.032328065430337	-0.536249657667039	0.592030744712216	0.760719322248206	-6.49429632202603	-0.0454739739121098	4.33653280600993	-1.68276997262552	0.093230509699825	0.11187144078512	-1.67859752272665	Not DEG
685	ENSG00000268193.5	ENSG00000268193	protein_coding	AC002985.3	NA	0.000234961917301719	-6.04471227521678	TRUE	-0.122253065057946	-1.38378014775399	0.167037582175135	0.200390158268967	-5.72748745739724	0.288522474184281	1.74584672299839	0.0814678645283925	0.231242811498476	-4.28284813380061	-0.0747236345346352	3.81461509847359	-2.81326699932895	0.00514882092268662	0.00713611407189783	-2.79757250732738	LIV DEG
2780	ENSG00000105671.11	ENSG00000105671	protein_coding	DDX49	54555	4.80607871252349	3.68397142633401	TRUE	-0.242353441633932	-4.24799744060152	2.56893630830305e-05	5.08475370529107e-05	1.46406617469052	-0.176147879229494	-2.96507336234851	0.00317449594907655	0.0243496960851031	-2.24114981453433	-0.172534534785751	3.39297806292253	-6.66034913908996	8.92439760529122e-11	2.24903135923676e-10	-6.48413214888164	LIV DEG
3422	ENSG00000051128.18	ENSG00000051128	protein_coding	HOMER3	9454	1.8541833451386	2.4535789560671	TRUE	-0.286214766729573	-4.29952548196145	2.05522515218249e-05	4.09863198476816e-05	1.86202403138903	-0.349795888977309	-3.53942768474482	0.000439442111385218	0.00548136666648248	-0.286665523576101	-0.356593988187399	2.64481088183766	-9.23456704911168	1.33266619070087e-18	5.49499390810239e-18	-8.80294943063885	LIV DEG
957	ENSG00000269019.1	ENSG00000269019	antisense	AC005932.1	NA	0.306627844844702	-2.09204783971975	FALSE	-0.244965687296389	-1.49095164971299	0.136599039964415	NA	-5.36226557970233	-0.439794646131046	-1.378386265485	0.168716625114492	NA	-4.66542599733622	NA	NA	NA	NA	NA	NA	NA
302	ENSG00000241172.3	ENSG00000241172	misc_RNA	RN7SL70P	106479249	0.0015131090600214	-6.02628247869676	FALSE	-0.164035191185281	-1.79216529098264	0.0737054759031497	NA	-5.0890103596519	0.16794516804468	0.974318741290612	0.330381755533134	NA	-5.18519521000924	NA	NA	NA	NA	NA	NA	NA
8468	ENSG00000064607.16	ENSG00000064607	protein_coding	SUGP2	10147	24.3311557423971	7.61850681480803	TRUE	-0.140218035200739	-5.11104615449116	4.55423700321329e-07	1.06141769089982e-06	4.59991865554951	0.0373881499866372	0.984407898202805	0.32540355474297	0.538527241196061	-7.05874355971141	-0.119743978740343	7.30329676385128	-6.70293517454669	6.2754340534906e-11	1.59987678595929e-10	-6.53702552882025	LIV DEG
4052	ENSG00000105676.13	ENSG00000105676	protein_coding	ARMC6	93436	3.23782648434206	3.66255514006095	TRUE	-0.0878909844122074	-1.76130025495289	0.078793203235378	0.0999083082261101	-5.84659087745053	-0.0827619080636603	-1.47329065397649	0.141318383916098	0.331881706454824	-5.45651155658422	-0.0182846601395461	3.34198587458751	-0.744611133097109	0.456981538613396	0.493451566575205	-0.743826346876315	Not DEG
4519	ENSG00000181035.13	ENSG00000181035	protein_coding	SLC25A42	284439	2.92680811241222	3.6087493437843	TRUE	0.400511248789426	8.9994998457334	4.61520237803205e-18	2.72874808013605e-17	30.0792795395291	-0.229270105028717	-3.88711339554631	0.000115493129957487	0.0019671957844208	0.777006962657636	0.326280433712113	3.29374416936996	10.8567429130257	1.75868464696269e-24	1.05750812498715e-23	10.211639092913	PM DEG
3281	ENSG00000064545.14	ENSG00000064545	protein_coding	TMEM161A	54929	1.64501603949062	2.33280340191477	TRUE	0.0999850513676466	1.66104170566271	0.0973262405791711	0.121621868949871	-5.81501515500737	-0.191410190081571	-2.62852502183113	0.00884634461814824	0.0501056011772225	-2.92363730176823	0.0361111524558177	2.02632668124381	0.953282809447595	0.341021026397793	0.376774073440724	0.952149779179124	Not DEG
1931	ENSG00000064489.22	ENSG00000064489	protein_coding	BORCS8-MEF2B	4207	0.0321778765343805	-4.23959863400622	TRUE	0.603319308675253	3.22276141697829	0.00135168360310555	0.00221562580378878	-1.29454209375456	-0.345045871942877	-0.929437611451044	0.353122567234851	0.565332821995858	-4.94053962320786	0.0128432225540306	2.565709589305	0.413132681246768	0.679740738975668	0.708800409087073	0.41281694035439	Not DEG
1848	ENSG00000213999.15	ENSG00000213999	protein_coding	MEF2B	100271849	0.0388122731767108	-4.12950008559219	TRUE	1.02040363492399	5.53293363300584	5.0660564673605e-08	1.28442503076476e-07	8.08279861440036	0.967800073189092	2.64489099664373	0.0084355522501524	0.0484797902341685	-2.69842159021598	0.730568732846437	-1.03972912871265	12.1534571564872	5.87519071343306e-29	4.80747923922558e-28	11.1675922407984	PM DEG
5372	ENSG00000254901.7	ENSG00000254901	protein_coding	BORCS8	729991	1.85831462881208	3.2655322731851	TRUE	-0.137851804114585	-3.2937289416469	0.00105808485669857	0.00175890186574401	-1.96960014641393	-0.0332511663655921	-0.524265648347974	0.600332192856658	0.766817264816001	-6.315786731027	-0.0378062055346931	3.47978416936791	-1.44774581494554	0.148528725948365	0.17357635099081	-1.44474784351238	Not DEG
2503	ENSG00000064490.13	ENSG00000064490	protein_coding	RFXANK	8625	4.63035518334133	3.48205485316791	TRUE	-0.230190564615984	-5.34784499483487	1.35159425566158e-07	3.30172938551047e-07	6.5331595235223	-0.0592206565156682	-1.04593231587618	0.296110872857057	0.509493738535261	-5.93098003516652	-0.259531983587303	3.1805378672863	-10.9572525615021	8.12373757042251e-25	5.00020091994569e-24	-10.2863010917441	LIV DEG
1794	ENSG00000184162.14	ENSG00000184162	protein_coding	NR2C2AP	126382	3.01436015397158	2.40113345815813	TRUE	-0.0294427421042909	-0.72618672630143	0.468061011195425	0.511352545540138	-6.9144226834388	0.0431941756936927	0.628482527519937	0.529982377698753	0.71499121230898	-6.07087737278202	0.00336561525257152	2.0927242958673	0.139452961603342	0.889162051661135	0.902553297723968	0.139364590857138	Not DEG
6905	ENSG00000130287.13	ENSG00000130287	protein_coding	NCAN	1463	16.8596236853759	6.72511471712383	TRUE	0.298452253709306	3.78869788400576	0.000169708625538361	0.000308461721218664	-0.870201106698071	-0.165538679234246	-1.40441498485647	0.160832431097441	0.35951078612282	-6.30784078688592	0.385906985180349	6.39873025864504	6.8471432005769	2.63258148818889e-11	6.85719967456857e-11	6.66578291394558	PM DEG
93	ENSG00000252973.1	ENSG00000252973	snRNA	RNU6-1028P	106480405	4.03357953711849	-1.68768134125861	FALSE	-0.643155197625617	-4.91773725307226	1.18639281134859e-06	NA	5.056018080143	-0.29903230102548	-1.34738351103654	0.178482964744718	NA	-4.74761404266772	NA	NA	NA	NA	NA	NA	NA
5409	ENSG00000267629.3	ENSG00000267629	processed_transcript	AC138430.4	NA	0.25175441989668	-0.380133514281719	TRUE	-0.393895159219353	-3.27203868886593	0.00114085165241312	0.00188685143513404	-1.59472635470301	-1.52496941322617	-7.19254438174078	2.41204418021555e-12	8.50446577207665e-10	16.6532119372901	0.0182740637274536	3.164107260006	0.215145853307301	0.829788992543728	0.848496306535757	0.214972200625592	Not DEG
504	ENSG00000280282.1	ENSG00000280282	TEC	LLNLR-259H9.1	NA	0.0816563106949388	-4.68812000969773	FALSE	-0.469859181188591	-2.531324561122	0.0116658291361598	NA	-3.20242734139877	-0.608012577708404	-1.6995510898301	0.0898536402683261	NA	-4.20943838046583	NA	NA	NA	NA	NA	NA	NA
3569	ENSG00000187664.8	ENSG00000187664	protein_coding	HAPLN4	404037	0.0134334084259297	-4.63682320184211	TRUE	-0.704695821814307	-4.05716449429366	5.75443956205912e-05	0.000109790015273594	1.52510573929679	-0.257570975551925	-0.780313831614537	0.435585073465817	0.638719222927106	-5.08950836713162	0.00964961469611933	3.11548676154211	0.112425069088698	0.910559051967743	0.921850495522794	0.112333410158707	Not DEG
2188	ENSG00000213996.12	ENSG00000213996	protein_coding	TM6SF2	53345	0.105862874279607	-2.54565862010138	FALSE	0.114312785911006	0.776645679658615	0.437731750100031	NA	-6.15223924926902	0.0408024403858367	0.148989955908537	0.881623202445059	NA	-5.3971090594302	NA	NA	NA	NA	NA	NA	NA
5356	ENSG00000105705.15	ENSG00000105705	protein_coding	SUGP1	57794	3.30749568609529	4.09081406318669	TRUE	-0.0308020465490119	-0.865523404942914	0.387162892992274	0.431211487904157	-7.09060296600221	0.0634391782002879	1.42311865951778	0.155341712412523	0.351922673601084	-5.60525559766219	-0.0689952099591873	3.76421484552916	-3.38580427522045	0.000779514788155658	0.00117019167650206	-3.35996807811653	LIV DEG
11145	ENSG00000129933.20	ENSG00000129933	protein_coding	MAU2	23383	3.65037126687	5.26050749788923	TRUE	0.27765728141368	5.73123952102363	1.71696864816876e-08	4.53464066816604e-08	8.24042178880256	-0.0261075111861908	-0.534388582135803	0.59331645957514	0.761551774315109	-6.71559501889513	0.177497322410763	4.94267491589781	6.22195427730168	1.03891244355363e-09	2.44207634900942e-09	6.1033143228448	PM DEG
7296	ENSG00000167491.17	ENSG00000167491	protein_coding	GATAD2A	54815	2.08092798269711	3.8390921150413	TRUE	0.504490556511071	10.4616361140796	2.57902046498301e-23	2.41198841453207e-22	42.0057342942722	-0.313042707040172	-5.19695056805009	2.98486904700777e-07	1.66609247201714e-05	6.34643758390749	0.374946141401323	3.51070989690361	11.7788887534943	7.11330930643423e-28	5.40556539672303e-27	10.9438262206234	PM DEG
488	ENSG00000267234.1	ENSG00000267234	antisense	CTB-184G21.3	NA	0.00202789819245493	-6.01135466885407	FALSE	-0.17751937534113	-1.89482869355739	0.0586864908591472	NA	-4.89693644128711	0.209597699439161	1.18761077942853	0.235565404559956	NA	-4.9837959713779	NA	NA	NA	NA	NA	NA	NA
96	ENSG00000207821.1	ENSG00000207821	miRNA	MIR640	693225	0.979490233528717	-3.51721826113593	FALSE	0.345790465165745	2.18628461102828	0.0292534611150227	NA	-3.99142418359793	0.107298783812284	0.33064516228293	0.7410546605161	NA	-5.23069248667465	NA	NA	NA	NA	NA	NA	NA
1666	ENSG00000178093.13	ENSG00000178093	protein_coding	TSSK6	83983	0.448082997050435	-0.625991167150795	TRUE	-0.248715742312471	-3.08175994661559	0.00217024627988287	0.00347262385983829	-2.03802620538439	-0.42301766198795	-3.01969244400454	0.00266309548697666	0.021494767274701	-1.67497470466612	-0.293394771244574	-0.978780771836668	-5.89001693852481	7.01872994099691e-09	1.55170879085906e-08	-5.79047582739692	LIV DEG
2708	ENSG00000186010.18	ENSG00000186010	protein_coding	NDUFA13	51079	1.29150343534644	1.60933221324898	TRUE	0.676041982597481	9.19526476521371	9.81550725221411e-19	6.13977102071524e-18	31.7863462241139	-0.102961467483479	-1.18320303122127	0.237305667741886	0.444619732625949	-5.42376438826089	-0.536274838647011	5.98165801919831	-17.912497196972	1.11250008346575e-54	7.40582747870202e-53	-15.5728982505291	LIV DEG
1846	ENSG00000258674.5	ENSG00000258674	protein_coding	CTC-260F20.3	NA	0.343155819888448	-1.07439492497846	TRUE	0.272005883128022	2.06437184499647	0.0394929721599769	0.053446380888198	-4.56337352586271	-0.287868695864836	-1.58031762334367	0.114683057172256	0.289720572543477	-4.51576247089747	-0.53003741288045	6.07067513615411	-17.4898097743656	9.45249177874486e-53	5.27073865033879e-51	-15.2861869572149	LIV DEG
2959	ENSG00000250067.11	ENSG00000250067	protein_coding	YJEFN3	374887	1.94404889339404	2.2551315345168	TRUE	0.167933306039063	2.20673023135941	0.0277824838815549	0.0385200187779719	-4.77926763610706	-0.00477106274151571	-0.0420659222948469	0.966463378115507	0.984258777731736	-6.21760320663698	-0.114915903813041	3.28638448191962	-2.27672912529089	0.0233083575583651	0.0301690885896039	-2.26834220263293	LIV DEG
4360	ENSG00000160161.9	ENSG00000160161	protein_coding	CILP2	148113	0.0625729580499692	-2.25417213560372	FALSE	0.230823044609815	1.54589796197548	0.122756128279503	NA	-5.30031553434459	-0.214495828784693	-0.802209824947249	0.422822677181837	NA	-5.18112785427577	NA	NA	NA	NA	NA	NA	NA
2554	ENSG00000105717.13	ENSG00000105717	protein_coding	PBX4	80714	0.568826967197457	0.416988262883653	TRUE	-0.137437255840293	-2.0646546360049	0.039466073985501	0.0534133961463293	-4.76515756902268	0.0873644353001933	0.741276279850253	0.458883052398751	0.658546428927213	-5.61239845035919	-0.00145688353274113	0.0285615632767395	-0.0323351562277477	0.97421754293876	0.97769721409593	-0.032319143417979	Not DEG
325	ENSG00000267178.3	ENSG00000267178	processed_pseudogene	PHF5CP	NA	0.3505711125097	-3.4380625259656	FALSE	-0.430277202517295	-2.42010049485038	0.0158684357931747	NA	-3.47685968982703	-0.0977390804403021	-0.29562292364857	0.767644004077849	NA	-5.25092711757326	NA	NA	NA	NA	NA	NA	NA
937	ENSG00000259242.2	ENSG00000259242	antisense	AC002306.1	NA	0.00349728740154823	-5.9070149160767	FALSE	-0.144924132802805	-1.25220821615766	0.211074091197172	NA	-5.85499200354348	0.187294076403931	0.837738225113298	0.402588473603772	NA	-5.27005158779495	NA	NA	NA	NA	NA	NA	NA
2980	ENSG00000064547.13	ENSG00000064547	protein_coding	LPAR2	9170	0.595917605441253	0.666960213066062	TRUE	0.246672155808929	3.39780991499561	0.000732967249931136	0.00123878902071528	-1.26313752034744	0.280972805859006	2.14201196838501	0.032687601060832	0.125266969338868	-3.79227411630794	0.255896482470732	0.336384568884626	5.33798924118097	1.41810749147626e-07	2.85137133625361e-07	5.26288699472766	PM DEG
3740	ENSG00000089639.10	ENSG00000089639	protein_coding	GMIP	51291	1.14264476020883	2.00461225511906	TRUE	0.268977705870717	4.24457741244484	2.60705112774769e-05	5.15778234429089e-05	1.68111445776096	0.431353875979752	4.12114332877212	4.43044919536574e-05	0.000952089753556514	1.82736045615961	0.250375933865419	1.66829009592022	5.69115610464138	2.55217304032691e-08	5.41654539213976e-08	5.56967338535714	PM DEG
8376	ENSG00000105726.16	ENSG00000105726	protein_coding	ATP13A1	57130	2.38450053237744	4.18848846816988	TRUE	0.192557893368337	3.38023376774671	0.000780363158295072	0.00131469161533266	-1.847563043253	-0.129082415995731	-2.27895371412731	0.0231015707130109	0.0993724539312211	-4.06929478038293	0.12198756026801	3.86507721913941	3.50557171825186	0.00051582447694792	0.000786591739496726	3.47240138771242	PM DEG
6560	ENSG00000181896.11	ENSG00000181896	protein_coding	ZNF101	94039	1.70390873174732	3.45823079838798	TRUE	-0.304337282658913	-10.3946574057555	4.60528544698104e-23	4.21387602209705e-22	41.4852164989332	-0.0277421955702701	-0.584760017815619	0.558979762882471	0.737095112122338	-6.28907571546063	-0.312854622325812	3.12815225516003	-16.6539055591386	3.36892512186978e-48	1.21275698854663e-46	-14.5875894455288	LIV DEG
207	ENSG00000271283.1	ENSG00000271283	processed_pseudogene	CTC-412M14.6	NA	2.21137301902323	-1.25338365945175	FALSE	-0.918199765046225	-9.44115975856503	1.35955347018331e-19	NA	33.6912274342503	-0.28279178347785	-1.61278172687188	0.107439400035865	NA	-4.45096287193244	NA	NA	NA	NA	NA	NA	NA
617	ENSG00000270402.1	ENSG00000270402	processed_pseudogene	CTC-412M14.5	NA	0.019320672884401	-5.55187571652068	FALSE	0.146467270392327	0.936998913495752	0.349207360652012	NA	-6.04741039253791	0.113455158017799	0.383635824617975	0.701415722566939	NA	-5.39777662148363	NA	NA	NA	NA	NA	NA	NA
2949	ENSG00000105708.8	ENSG00000105708	protein_coding	ZNF14	7561	7.95907514605264	4.52926125429341	TRUE	-0.295536484565582	-9.20131965812081	9.35319011971492e-19	5.86271813281687e-18	31.566251413877	0.0466909860717408	0.929034003847722	0.353331475639489	0.565335656467025	-6.27933639450571	-0.20977087315961	4.20946237856047	-10.0761763465688	1.3223410644711e-21	6.59950379004203e-21	-9.54799219518138	LIV DEG
1440	ENSG00000275540.1	ENSG00000275540	unprocessed_pseudogene	CTC-559E9.12	NA	0.00206414765858047	-5.90530704909863	FALSE	-0.0553980760253784	-0.521798427762242	0.602039647141853	NA	-6.48475580134599	0.202720009075775	0.984464185042539	0.325375919637379	NA	-5.14826478597222	NA	NA	NA	NA	NA	NA	NA
1927	ENSG00000271499.1	ENSG00000271499	processed_pseudogene	CTC-559E9.9	NA	0.000745377583110512	-5.98490010749727	FALSE	-0.106693265929449	-1.04265740507739	0.297606271644333	NA	-6.11262978280745	0.521741653236628	2.7679869381225	0.00585515074986658	NA	-2.30579718831401	NA	NA	NA	NA	NA	NA	NA
4334	ENSG00000266904.5	ENSG00000266904	lincRNA	CTC-559E9.1	NA	1.22572680521003	2.36367628345856	TRUE	-0.0594122574531948	-1.35664049725979	0.1755020993753	0.209570270506009	-6.25441993899271	0.026289482021119	0.344099285621898	0.73092007029016	0.853203889366458	-6.18585019858771	-0.0989192279774036	2.41554655092865	-3.36594528786311	0.00083666841446315	0.00125147408371891	-3.34036999814513	LIV DEG
609	ENSG00000267581.1	ENSG00000267581	lincRNA	CTC-559E9.4	NA	0.437417712184194	-2.08112944830396	TRUE	-0.248947546962399	-2.01212726841259	0.0447374665744175	0.0600178264558185	-4.47644805862525	-0.0129354880266594	-0.0548941745381601	0.956245273760334	0.979393307499388	-5.43554152685531	-0.188597588797255	2.57975913679665	-6.8242165525244	3.20251686724954e-11	8.30076104264331e-11	-6.63694471767512	LIV DEG
259	ENSG00000267693.1	ENSG00000267693	processed_pseudogene	CTC-559E9.2	NA	0.00263330049823869	-6.01421112464541	FALSE	-0.180816011560755	-1.89881304671431	0.0581592216526872	NA	-4.88998507407721	0.0410968242733217	0.225992912609396	0.821301698815766	NA	-5.57028258325089	NA	NA	NA	NA	NA	NA	NA
2355	ENSG00000267419.2	ENSG00000267419	transcribed_unprocessed_pseudogene	CTC-559E9.6	NA	1.5334742292114	1.77681154029022	TRUE	0.23981907234793	4.69125053815596	3.50130565237547e-06	7.50533195622688e-06	3.62883053585556	-0.0579802069533831	-0.732842659442706	0.464006800266652	0.662844476982985	-5.86715253765371	0.0368852549256615	1.46597876240022	1.10164079886868	0.271432929261339	0.304935685147423	1.09976866298715	Not DEG
8414	ENSG00000081665.13	ENSG00000081665	protein_coding	ZNF506	440515	6.43634700742995	5.72165831077737	TRUE	-0.0550760452828101	-1.66558187083029	0.0964173953521971	0.120585870450827	-6.35267936821243	0.207121744740497	4.06814502277776	5.52669793033897e-05	0.0011242047568877	1.10268176066471	-0.0930886925629955	5.67988546738554	-4.63536197852233	4.75397262346573e-06	8.56031608062265e-06	-4.57536199391534	LIV DEG
921	ENSG00000267481.1	ENSG00000267481	sense_intronic	CTC-559E9.5	NA	8.81647609730894	2.94967905860712	TRUE	-0.0588795445115004	-1.12043448949692	0.263061641169873	0.303587857669994	-6.63411761923376	0.206495646653896	2.95207278574085	0.00330876757351095	0.0251245434377689	-2.16491148013692	-0.110833472803743	2.62466736608963	-3.94017754030275	9.5865935453225e-05	0.000155395183451751	-3.90082373204474	LIV DEG
553	ENSG00000270325.1	ENSG00000270325	processed_pseudogene	BNIP3P9	106480280	0.137220929074865	-3.90691019260041	FALSE	-0.123620004369376	-0.675036852096344	0.499961541654824	NA	-6.02679091002092	-0.642035013696491	-1.71151859096817	0.0876218027906563	NA	-4.18154808696308	NA	NA	NA	NA	NA	NA	NA
3626	ENSG00000256771.2	ENSG00000256771	protein_coding	ZNF253	56242	8.12818751119312	4.85447168699743	TRUE	0.0111999005098993	0.3528009772317	0.724384974238764	0.754894784730101	-7.52163347725933	-0.0379273966290182	-0.795868056970493	0.426496288386823	0.630983541654664	-6.46435775085326	-0.0249040405748877	4.54049973747572	-1.14345426232866	0.253529596884414	0.286159892977582	-1.14181819690068	Not DEG
577	ENSG00000270270.1	ENSG00000270270	processed_pseudogene	BNIP3P10	100421695	0.00560968986388797	-5.90171122207838	FALSE	-0.121421970676645	-1.07129273846381	0.284549952471078	NA	-6.0641404423271	0.258388935495447	1.14750764535329	0.251734992387161	NA	-4.99667481957086	NA	NA	NA	NA	NA	NA	NA
403	ENSG00000267565.1	ENSG00000267565	antisense	CTC-559E9.8	NA	0.0605674362919107	-5.21339841677841	FALSE	-0.302897055122408	-1.66356732362876	0.096819821157381	NA	-5.05857505472226	-0.100613332734345	-0.289492614654919	0.772327571985448	NA	-5.35330167305833	NA	NA	NA	NA	NA	NA	NA
4888	ENSG00000184635.13	ENSG00000184635	protein_coding	ZNF93	81931	0.815846297019848	1.95005479623121	TRUE	-0.246762391326672	-4.84260864429604	1.70685678123415e-06	3.77428192819154e-06	4.30042634948208	0.00689766724767874	0.0716591670412428	0.942902556187958	0.972270597395021	-6.16623237595286	-0.203584146679566	1.77309780729755	-5.83994216564149	1.05389372709528e-08	2.30150305700074e-08	-5.72181928943227	LIV DEG
763	ENSG00000267268.1	ENSG00000267268	lincRNA	AC007204.2	NA	0.0898727786540938	-3.94142577817161	FALSE	-0.0173386358561668	-0.102869414657001	0.918107481294602	NA	-6.2802843893733	-0.0647310961410148	-0.191567722301503	0.848160631752351	NA	-5.25710492311778	NA	NA	NA	NA	NA	NA	NA
555	ENSG00000273791.1	ENSG00000273791	unprocessed_pseudogene	CTC-559E9.13	NA	0.0021651143686633	-5.99435310022973	FALSE	-0.158357900485088	-1.59148373131609	0.112127005859954	NA	-5.4109780770365	0.295978391800335	1.56247691964257	0.118824910463698	NA	-4.53649465101201	NA	NA	NA	NA	NA	NA	NA
616	ENSG00000274800.1	ENSG00000274800	unprocessed_pseudogene	AC007204.3	NA	0.0609099248326773	-4.83660098173152	FALSE	0.726968111838004	3.71690477617826	0.0002242460473937	NA	0.310987497848161	0.688678384317149	1.81145406157331	0.0706861926922806	NA	-4.06113942716983	NA	NA	NA	NA	NA	NA	NA
4968	ENSG00000197124.11	ENSG00000197124	protein_coding	ZNF682	91120	3.1242740711206	3.90860435187602	TRUE	-0.422182684354719	-10.4890022302075	2.03367851391763e-23	1.91978888718998e-22	42.2525247796803	0.10261979127137	1.59432002283774	0.111512798092431	0.284872514711946	-5.31417396517505	-0.335285592767147	3.59509903788872	-11.8768856914062	3.88785806404679e-28	3.00943861236681e-27	-10.9984432168737	LIV DEG
572	ENSG00000268070.1	ENSG00000268070	processed_pseudogene	AC006539.3	NA	0.00714420202733309	-5.87330053689505	FALSE	-0.0101216175767419	-0.0856240275059967	0.931799260611171	NA	-6.60447976468634	0.3690724080923	1.64884682843752	0.0998235801119616	NA	-4.39735792240808	NA	NA	NA	NA	NA	NA	NA
129	ENSG00000274033.1	ENSG00000274033	unprocessed_pseudogene	AC006539.6	NA	0.010534351387388	-5.99899455673569	FALSE	-0.160347063582465	-1.59083574628248	0.112272822350965	NA	-5.41254129674884	0.275362631755555	1.47626002776313	0.140520060164832	NA	-4.64989986655755	NA	NA	NA	NA	NA	NA	NA
566	ENSG00000269154.1	ENSG00000269154	processed_pseudogene	BNIP3P13	101060192	0.00224704545015014	-6.01175476745382	FALSE	-0.128549562627604	-1.30931657059439	0.191023023533459	NA	-5.81784561104081	0.330441391535603	1.80656183694288	0.0714474479658917	NA	-4.18575766200856	NA	NA	NA	NA	NA	NA	NA
5025	ENSG00000213988.9	ENSG00000213988	protein_coding	ZNF90	7643	0.34129056890348	0.606748343372922	TRUE	0.0447636210884718	0.747570988852236	0.455067205294245	0.498668092062868	-6.60785732440928	0.131544781431145	1.24359212456483	0.214247708096526	0.428718337569239	-5.18837849120299	0.00811007251985836	0.668906162742259	0.23337338027414	0.815608336923903	0.83549651370022	0.233197126687856	Not DEG
501	ENSG00000240673.1	ENSG00000240673	processed_pseudogene	AC006539.2	NA	0.00458777094740771	-5.95785028000865	FALSE	-0.205629789612455	-2.00733154575532	0.0452471261579719	NA	-4.6759978727575	-0.0497107063225723	-0.252769448724099	0.800552978993318	NA	-5.55010190198829	NA	NA	NA	NA	NA	NA	NA
564	ENSG00000274612.1	ENSG00000274612	processed_pseudogene	CTC-260E6.12	NA	0.00261437077041581	-5.97306684791837	FALSE	-0.216160797423209	-2.20288311863495	0.0280542785736361	NA	-4.27388367793623	0.254504572677709	1.37279044376532	0.170448993814769	NA	-4.77332118185532	NA	NA	NA	NA	NA	NA	NA
441	ENSG00000224864.4	ENSG00000224864	transcribed_processed_pseudogene	CTC-260E6.2	NA	0	-6.05392717347678	FALSE	-0.152887514971211	-1.77178663803609	0.0770334299130336	NA	-5.12896206190441	0.195218323272989	1.21646857861348	0.224395419341199	NA	-4.96138680449924	NA	NA	NA	NA	NA	NA	NA
3684	ENSG00000267383.6	ENSG00000267383	antisense	CTC-260E6.6	NA	0.448718735683618	0.671398434102112	TRUE	-0.158292329532718	-2.58870997822431	0.00991156086594958	0.0146352390674365	-3.59732635901592	0.212606265543736	1.78669913364801	0.0746077140820881	0.218211833458672	-4.43264316048501	-0.178294066738703	0.437437474211048	-4.30225163243892	2.16958891753928e-05	3.70503245962289e-05	-4.24668268071673	LIV DEG
283	ENSG00000267220.1	ENSG00000267220	transcribed_unprocessed_pseudogene	CTC-260E6.9	NA	0.0493208604739099	-5.4556256489282	FALSE	-0.203611619872502	-1.30102135784893	0.19384492271396	NA	-5.6444986663637	0.513097926316541	1.63223467663182	0.103276123384995	NA	-4.35104540717368	NA	NA	NA	NA	NA	NA	NA
301	ENSG00000270716.1	ENSG00000270716	processed_pseudogene	BNIP3P15	106481692	0.0915901436831639	-4.9732172929533	FALSE	0.273118129876069	1.64989160251132	0.0995874176494351	NA	-5.01042627993381	-0.188727283916582	-0.577020718936022	0.564191954616099	NA	-5.20165643419846	NA	NA	NA	NA	NA	NA	NA
4261	ENSG00000256229.7	ENSG00000256229	protein_coding	ZNF486	90649	1.49955838982618	2.60075693088061	TRUE	-0.049979532049215	-1.23924883071541	0.21582945367588	0.253392091265511	-6.44353503555415	0.0229656632667251	0.337955194027265	0.73554251115835	0.855775303849157	-6.24133313973744	-0.10338709977051	2.30035839775384	-4.07389790006381	5.57144569074913e-05	9.20701401767166e-05	-4.03026309545785	LIV DEG
534	ENSG00000267641.1	ENSG00000267641	processed_pseudogene	BNIP3P16	106480418	0.139647267925546	-3.86594266351443	FALSE	-0.134530750197229	-0.743465431689472	0.457545964579496	NA	-5.98104156921197	0.681024558744558	1.90833974614398	0.0569346954672962	NA	-3.92407181807218	NA	NA	NA	NA	NA	NA	NA
111	ENSG00000267771.1	ENSG00000267771	unprocessed_pseudogene	CTC-260E6.7	NA	0.578478590850553	-4.13672391263177	FALSE	-0.914773540645652	-5.03860936205561	6.54338558855528e-07	NA	5.69384950461824	-0.000873665779646933	-0.0023590480021148	0.998118719279809	NA	-5.25200282161602	NA	NA	NA	NA	NA	NA	NA
2598	ENSG00000279039.1	ENSG00000279039	TEC	CTC-260E6.3	NA	0.272122686533529	-0.602528969391123	FALSE	-0.469424577912258	-5.54306717724024	4.79722148062319e-08	NA	8.02464455200043	0.0161087980284328	0.101925384410994	0.91885783195878	NA	-5.66399671969952	NA	NA	NA	NA	NA	NA	NA
1590	ENSG00000280079.1	ENSG00000280079	TEC	CTC-260E6.4	NA	0.722335037997559	0.124972437338567	TRUE	0.131124928077551	1.70343296410057	0.0891028105292593	0.112067179354725	-5.38781362462456	0.0255345538854337	0.17456313494973	0.861495426403898	0.930698383493742	-5.81192927559479	0.107520069636771	-0.175998164590591	2.14896807370943	0.0321103535288846	0.0408843866877012	2.14303418460724	PM DEG
595	ENSG00000271524.1	ENSG00000271524	processed_pseudogene	BNIP3P17	100421704	0.0338560493962661	-5.42480397718262	FALSE	-0.0143292948800949	-0.0817116227811585	0.934908436492884	NA	-6.43755063336213	0.700426079115429	2.03039736273045	0.0428587773618537	NA	-3.7597685133954	NA	NA	NA	NA	NA	NA	NA
212	ENSG00000268620.1	ENSG00000268620	unprocessed_pseudogene	AC078899.4	NA	0.01203900118335	-5.9326703236254	FALSE	-0.284498189348762	-2.62725335446482	0.00886961830123405	NA	-3.2681409160772	-0.0867809680463991	-0.404587157245753	0.685958545463889	NA	-5.50077610455934	NA	NA	NA	NA	NA	NA	NA
1185	ENSG00000213985.4	ENSG00000213985	processed_pseudogene	AC078899.1	NA	0.699176988477623	-0.374434948192145	FALSE	-0.00726046712634365	-0.0903414459098934	0.92805173474009	NA	-6.72926052869591	0.119721073478957	0.89111930401933	0.373304987662091	NA	-5.396552488741	NA	NA	NA	NA	NA	NA	NA
575	ENSG00000269055.1	ENSG00000269055	processed_pseudogene	BNIP3P18	106481693	0.00055126432384018	-6.03641520911137	FALSE	-0.128672918074457	-1.45076167493102	0.14746758244965	NA	-5.63240170371125	0.26189333725692	1.59909101804595	0.110448589216996	NA	-4.49472762326848	NA	NA	NA	NA	NA	NA	NA
1113	ENSG00000269274.1	ENSG00000269274	unprocessed_pseudogene	AC078899.3	NA	0.0525398637271415	-4.28455808180877	FALSE	-0.495797755305887	-2.44475117157057	0.014836255347383	NA	-3.3855580697603	0.846594772079272	2.0826333950408	0.0378056506982632	NA	-3.6727228824442	NA	NA	NA	NA	NA	NA	NA
577	ENSG00000271638.1	ENSG00000271638	processed_pseudogene	BNIP3P19	106480281	0.183265813660566	-3.49041863548811	FALSE	0.306899335909942	1.6720082402684	0.0951426276112705	NA	-4.94583654999624	0.66985526744911	1.77313133422738	0.0768315850378219	NA	-4.10897743695443	NA	NA	NA	NA	NA	NA	NA
178	ENSG00000276294.1	ENSG00000276294	unprocessed_pseudogene	CTC-575C13.3	NA	0.00389304576332775	-6.02649765565875	FALSE	-0.163263766632114	-1.74840491384253	0.0810020645400631	NA	-5.16277371323959	0.28170195932667	1.5925514280824	0.111909353269088	NA	-4.49985564379378	NA	NA	NA	NA	NA	NA	NA
6008	ENSG00000231205.11	ENSG00000231205	transcribed_unprocessed_pseudogene	ZNF826P	664701	1.90083502158564	3.36833275548278	TRUE	-0.134857677895246	-1.83016073988107	0.0678156372293633	0.0884488166206647	-5.66312157950242	0.17031692060542	1.17102204270378	0.242162278303903	0.449696541214805	-5.7761471403999	-0.228077427343929	3.07635652166672	-4.3893361717036	1.43292657446576e-05	2.4881113337702e-05	-4.33875423058503	LIV DEG
578	ENSG00000271704.1	ENSG00000271704	processed_pseudogene	BNIP3P20	100421705	0.00313978284582474	-6.00640153677062	FALSE	-0.176095502271895	-1.88946647628044	0.059402378729909	NA	-4.90630429487342	0.249233129570656	1.39838631008862	0.162633219814645	NA	-4.74577264997991	NA	NA	NA	NA	NA	NA	NA
212	ENSG00000268461.2	ENSG00000268461	unprocessed_pseudogene	CTC-575C13.4	NA	0.0034101875397566	-6.01585452950308	FALSE	-0.188004325445761	-2.01799640339227	0.0441203482839321	NA	-4.66081851109374	0.189487161753466	1.06698409509137	0.286507397433851	NA	-5.10142375424493	NA	NA	NA	NA	NA	NA	NA
83	ENSG00000238517.1	ENSG00000238517	miRNA	MIR1270	100302179	2.38567357317929	-2.57856723766041	FALSE	0.267988199986551	1.83348349714986	0.067319566546047	NA	-4.77424705011726	0.0141426957047542	0.0468905362341904	0.962619683189317	NA	-5.37473364555597	NA	NA	NA	NA	NA	NA	NA
556	ENSG00000268174.1	ENSG00000268174	processed_pseudogene	BNIP3P22	100421706	0.0013437342682437	-6.00262724882468	FALSE	-0.130876537031999	-1.4164073535858	0.157273297027761	NA	-5.66800506861118	0.254355613463262	1.46271609543465	0.144189796987614	NA	-4.66577660958866	NA	NA	NA	NA	NA	NA	NA
811	ENSG00000269043.1	ENSG00000269043	lincRNA	CTC-513N18.6	NA	0.0211931887773797	-5.35703602163261	FALSE	-0.0957162040587656	-0.574493032458118	0.565890237798943	NA	-6.27120311250001	0.0186510958003154	0.0555428851951255	0.955728732761617	NA	-5.37859006177398	NA	NA	NA	NA	NA	NA	NA
511	ENSG00000268335.1	ENSG00000268335	processed_pseudogene	BNIP3P23	100421697	0.0102454275971422	-5.804268504803	FALSE	-0.138822907138376	-1.22471963901336	0.221252308558415	NA	-5.86480747105727	-0.139884076446161	-0.62167903354234	0.534443699960483	NA	-5.37059447998119	NA	NA	NA	NA	NA	NA	NA
3539	ENSG00000237440.8	ENSG00000237440	protein_coding	ZNF737	100129842	12.5421782457053	5.44663409430731	TRUE	-0.430652931627151	-13.9718579261001	9.7736849610344e-38	3.55873158951261e-36	74.7931402985463	0.00765831088661464	0.153477071879545	0.878085611675178	0.937950003827264	-6.90094857029094	-0.393390249960525	5.71133491812045	-18.3954292640518	5.88608051371415e-56	4.51579262107112e-54	-15.7597549146069	LIV DEG
522	ENSG00000269110.1	ENSG00000269110	lincRNA	CTC-513N18.7	NA	0.188214481495696	-3.49864422681879	TRUE	-0.67107432508804	-3.96759993994015	8.31197033172438e-05	0.000155955416734039	1.21774123649995	-0.0467807387971391	-0.143255676378156	0.886147483660985	0.942601066816579	-5.27047794232683	-0.267830844070787	3.27509110968152	-12.4547209982794	2.85110224953482e-31	2.75004891523343e-30	-11.6314802167323	LIV DEG
564	ENSG00000268272.1	ENSG00000268272	unprocessed_pseudogene	VN1R78P	100312823	0.369021305614011	-2.47231196636213	FALSE	-0.830718226851424	-5.58420728427613	3.84135257700997e-08	NA	8.33787075893649	-0.227242550202844	-0.83181367021743	0.405921596191813	NA	-5.11888323290661	NA	NA	NA	NA	NA	NA	NA
628	ENSG00000268560.1	ENSG00000268560	lincRNA	CTD-2332E11.2	NA	0.0204179693176499	-5.49034191383595	FALSE	-0.290626435651636	-1.89476695502115	0.0586946922464489	NA	-4.73680747390201	0.101110532965386	0.33924881290314	0.734568465826656	NA	-5.40152856584188	NA	NA	NA	NA	NA	NA	NA
6713	ENSG00000188171.15	ENSG00000188171	protein_coding	ZNF626	199777	3.71526651618436	4.60918572038547	TRUE	-0.23897584059719	-6.34029365474944	5.09572815709941e-10	1.53802438526806e-09	11.7832167527715	0.00896376199519737	0.148959864094203	0.881646934566423	0.939884941123694	-6.71899258795582	-0.181394803081863	4.73761892745013	-8.29459463501966	1.55658622158658e-15	5.33112916004838e-15	-7.97237104812675	LIV DEG
2174	ENSG00000280171.1	ENSG00000280171	unprocessed_pseudogene	CTD-2542C24.14	NA	0.0216050962407032	-4.37522447935209	FALSE	-0.305354724887224	-1.69667768771126	0.0903743314340682	NA	-4.8521804468815	0.257262176958744	0.70252947145387	0.482684514222073	NA	-5.05929047699852	NA	NA	NA	NA	NA	NA	NA
2737	ENSG00000269779.1	ENSG00000269779	unprocessed_pseudogene	CTD-2542C24.2	NA	0.0120594150330747	-4.79340365050391	FALSE	-0.150901960694185	-0.815645218279584	0.415087920498113	NA	-5.96098096864678	0.188525002110951	0.51059759860405	0.609864103566372	NA	-5.18048075198717	NA	NA	NA	NA	NA	NA	NA
8328	ENSG00000268416.1	ENSG00000268416	lincRNA	CTD-2626G11.2	NA	0.000702461363274529	-5.78068157625416	FALSE	-0.0446798028016738	-0.343725169847817	0.731196158842307	NA	-6.51814741407677	0.197998125519126	0.804158479942519	0.421697619523043	NA	-5.26221338822141	NA	NA	NA	NA	NA	NA	NA
513	ENSG00000269885.1	ENSG00000269885	unprocessed_pseudogene	VN1R79P	100312824	0.000410741088128287	-6.04164064246344	FALSE	-0.176397539958022	-1.9911686022144	0.0470011194123278	NA	-4.721885783356	0.17465386529273	1.05896477457986	0.290140504386683	NA	-5.1140606167802	NA	NA	NA	NA	NA	NA	NA
3009	ENSG00000160229.11	ENSG00000160229	protein_coding	ZNF66	7617	2.41651280665924	2.82654438482888	TRUE	0.028631516973831	0.783883227539035	0.433476433862709	0.477415345604207	-6.95025518344618	0.273724529093371	4.67249937203596	3.85538059532344e-06	0.000132618823567589	4.02954492429108	-0.0325985739408744	2.50810936286565	-1.41351111013099	0.158318968903864	0.184400048034191	-1.41074787541804	Not DEG
557	ENSG00000269040.1	ENSG00000269040	processed_pseudogene	BNIP3P24	100421698	0.00295866372242428	-5.98140564495702	FALSE	-0.112188741137988	-1.08438164634375	0.278713455249527	NA	-6.07076678781211	0.273921353610855	1.39636743683696	0.163239662888167	NA	-4.74345741267295	NA	NA	NA	NA	NA	NA	NA
317	ENSG00000269373.1	ENSG00000269373	unprocessed_pseudogene	CTD-2542C24.3	NA	0.0155590864676361	-5.7909246038101	FALSE	-0.122539416602949	-1.01181670811339	0.312110628688451	NA	-6.0902768334272	0.0970623573054042	0.408922617680796	0.682776124409821	NA	-5.45326466054031	NA	NA	NA	NA	NA	NA	NA
4668	ENSG00000105750.14	ENSG00000105750	protein_coding	ZNF85	7639	1.68057974963817	2.93141943865014	TRUE	-0.315400873770659	-6.67328018688329	6.6000266949995e-11	2.14080902687388e-10	14.0143744548666	0.228961426140658	2.90491462986351	0.00384052026503556	0.0278948426680007	-2.29564770712414	-0.273326222069409	2.62211805979104	-7.98508712755864	1.17586268977506e-14	3.79188989317086e-14	-7.7186304600795	LIV DEG
1938	ENSG00000279404.1	ENSG00000279404	TEC	CTD-2542C24.5	NA	0.00634392260250882	-5.58044005516482	FALSE	-0.331287070622602	-2.19368023356532	0.0287137961927116	NA	-4.17705565373902	0.084513663778936	0.290117110718644	0.771850071783414	NA	-5.43504712964351	NA	NA	NA	NA	NA	NA	NA
1571	ENSG00000269012.2	ENSG00000269012	unprocessed_pseudogene	KRT18P40	390904	0.0312136717335538	-4.42702044302337	FALSE	-0.195465762538196	-1.03350990157179	0.301860415365972	NA	-5.74115977152612	-0.0776658699394306	-0.202360058318489	0.839719716731728	NA	-5.23995675183709	NA	NA	NA	NA	NA	NA	NA
575	ENSG00000268326.1	ENSG00000268326	lincRNA	CTD-2542C24.8	NA	0.00417342173370247	-5.93381535980716	FALSE	-0.164001488013156	-1.512554521962	0.131018891168926	NA	-5.5134927394896	0.248226255999918	1.22460599650097	0.221315436026014	NA	-4.92739924137685	NA	NA	NA	NA	NA	NA	NA
6845	ENSG00000118620.12	ENSG00000118620	protein_coding	ZNF430	80264	4.14604419656872	4.78703425178402	TRUE	-0.0376265734701732	-1.44212274525969	0.149888124821261	0.181702096188974	-6.53251684533348	-0.00679043727494833	-0.1799456053911	0.857270082912699	0.928504433955465	-6.74203999306608	-0.0914741331378098	4.46579789965521	-5.62363951327798	3.51137206482445e-08	7.37200724138545e-08	-5.51381524688821	LIV DEG
127	ENSG00000271598.1	ENSG00000271598	processed_pseudogene	CTD-2542C24.9	NA	0.00184413072428329	-6.04164064246344	FALSE	-0.120828272465604	-1.36287523230947	0.173529719685069	NA	-5.75330275124114	0.248777822353059	1.50601303050263	0.132711823557653	NA	-4.61886785225759	NA	NA	NA	NA	NA	NA	NA
338	ENSG00000268598.1	ENSG00000268598	unprocessed_pseudogene	VN1R80P	100312825	1.82858182790679	-0.795311173985117	FALSE	-0.211087402619935	-2.36965036873449	0.0181801810222463	NA	-3.90052500816747	0.093290657753629	0.589043039481079	0.5561053897266	NA	-5.48447033105524	NA	NA	NA	NA	NA	NA	NA
8033	ENSG00000160352.15	ENSG00000160352	protein_coding	ZNF714	148206	4.64849194546878	5.16330514080113	TRUE	-0.452382981330483	-8.40123270850244	4.51712859237261e-16	2.26659998509589e-15	25.3810818707168	0.0854012146102419	0.875837394471264	0.381549997422726	0.590783212100684	-6.4698693257851	-0.401929074061318	4.87397212208725	-10.3386762230919	1.09691933591281e-22	5.83665760759313e-22	-9.80262979046146	LIV DEG
109	ENSG00000201035.1	ENSG00000201035	rRNA	RNA5SP469	100873712	0.00488714590136538	-6.02485425080109	FALSE	-0.19481810637551	-2.10957717517822	0.0353866516607389	NA	-4.48187645284345	0.190700629211222	1.0927368853669	0.275049315844893	NA	-5.07901884316749	NA	NA	NA	NA	NA	NA	NA
372	ENSG00000268357.1	ENSG00000268357	unprocessed_pseudogene	VN1R81P	100312826	3.93116731319056	0.467892396854476	TRUE	-0.488184004182623	-6.51862098913863	1.72331179699673e-10	5.40418930706579e-10	13.3494801807006	-0.0116676807700035	-0.0861565119343894	0.931377392767112	0.966036906451669	-5.88239915141166	-0.388607893624104	0.164374998383963	-7.57605141388437	2.35801448889527e-13	6.99035947756222e-13	-7.3267498055133	LIV DEG
14132	ENSG00000196705.8	ENSG00000196705	protein_coding	ZNF431	170959	3.30204208661781	5.51144230105125	TRUE	-0.00369993729425103	-0.11746274191845	0.90654010709887	0.919095943912422	-7.69820058611866	0.0160920725310001	0.345489489576417	0.729875516665893	0.852690333281808	-6.86742233299154	-0.0814651317382905	5.23424545841661	-3.94598788118924	9.44934931123131e-05	0.000153262367755071	-3.90431281979702	LIV DEG
791	ENSG00000240522.1	ENSG00000240522	processed_pseudogene	RPL7AP10	161406	0.00153407752642381	-5.98748426201999	FALSE	-0.116019306476151	-1.20712669640936	0.227948913558859	NA	-5.93232576637834	0.203342468087677	1.13345006041242	0.257582688213281	NA	-5.03195335790215	NA	NA	NA	NA	NA	NA	NA
356	ENSG00000268995.1	ENSG00000268995	unprocessed_pseudogene	VN1R82P	100312827	0	-6.05392717347678	TRUE	-0.152887514971211	-1.77178663803609	0.0770334299130336	0.0977883114197555	-5.12896206190441	0.195218323272989	1.21646857861348	0.224395419341199	0.428785574578905	-4.96138680449924	0.000645698859288064	0.0977786094586849	0.0162969601034078	0.9870060285583	0.989017434480053	0.016286248044942	Not DEG
1102	ENSG00000268892.1	ENSG00000268892	unprocessed_pseudogene	CTD-3233P19.8	NA	0.012835374154484	-5.41684141633064	FALSE	-0.0694994506852131	-0.44351636696737	0.657582389966317	NA	-6.34686326659489	0.598504474206982	1.91340752232094	0.0562816082414371	NA	-3.93911066114252	NA	NA	NA	NA	NA	NA	NA
313	ENSG00000269839.1	ENSG00000269839	unprocessed_pseudogene	CTD-3233P19.7	NA	0.0663874041985451	-5.15635144752297	FALSE	-0.608047357132669	-3.82195497025012	0.000148931167900893	NA	0.614867299303551	-0.197456052006374	-0.604044634369586	0.54609509860691	NA	-5.202673010351	NA	NA	NA	NA	NA	NA	NA
318	ENSG00000242291.1	ENSG00000242291	processed_pseudogene	RPL36AP51	649299	0.0155230935952977	-5.78780230746219	FALSE	-0.118629829645574	-0.948482856185284	0.343337721347409	NA	-6.14462847214459	0.322749715323462	1.31263631496472	0.189923465789585	NA	-4.80087665801553	NA	NA	NA	NA	NA	NA	NA
310	ENSG00000268747.1	ENSG00000268747	processed_pseudogene	CTD-3030D20.1	NA	1.36693219122573	-1.38879747989714	FALSE	-0.494828037688273	-4.62552293093749	4.75479122402258e-06	NA	3.72064830356077	-0.485795715736829	-2.37128958305911	0.0181140322112665	NA	-3.16408165413823	NA	NA	NA	NA	NA	NA	NA
445	ENSG00000268521.1	ENSG00000268521	unprocessed_pseudogene	VN1R83P	100312828	16.3915917732565	2.65425323511351	TRUE	-0.424120168888256	-7.59450166184102	1.50927220514483e-13	6.11777227435121e-13	20.0004652593545	-0.204250528443493	-2.72999913812647	0.00656278396854571	0.0408100220031113	-2.7305850868058	-0.309350808169172	2.39406811113217	-8.11474534518164	8.35142543477526e-15	2.71744757529497e-14	-7.76213072855046	LIV DEG
4325	ENSG00000182141.10	ENSG00000182141	protein_coding	ZNF708	7562	20.5544220563567	6.302194808873	TRUE	-0.15914535248964	-3.89139687115282	0.000113035854065934	0.000209246892961571	-0.380879281953488	-0.0202356189992778	-0.359718742919397	0.719213328825063	0.845816364932056	-7.09474597849701	-0.159579573370316	5.98085673370551	-5.32026427502154	1.85003708355943e-07	3.68967111935917e-07	-5.21380724351902	LIV DEG
559	ENSG00000268322.1	ENSG00000268322	processed_pseudogene	BNIP3P25	100421707	0.00900828328148877	-5.8262113159845	FALSE	-0.172679447094451	-1.47675018076673	0.140366420252211	NA	-5.53155119082095	0.209809301488721	0.953301122993324	0.340910198332824	NA	-5.15881280524607	NA	NA	NA	NA	NA	NA	NA
3905	ENSG00000172687.13	ENSG00000172687	protein_coding	ZNF738	148203	3.02840388889786	3.41128463656734	TRUE	-0.33076726443622	-6.34094711594602	5.07574900308945e-10	1.53265015929713e-09	11.9675755990783	-0.0416522516424223	-0.546618369934744	0.58489117022987	0.755168231249639	-6.32069403462314	-0.30200410980381	3.14451182359064	-8.48443767332378	6.52232948919943e-16	2.28149714630283e-15	-8.07914339779357	LIV DEG
394	ENSG00000268731.1	ENSG00000268731	processed_pseudogene	CTD-2561J22.1	NA	0.00941446261157508	-5.81967746970313	FALSE	-0.0765982267757616	-0.701274772988595	0.483454836479468	NA	-6.3444080669579	0.080938710672502	0.382348668882799	0.702369475553772	NA	-5.47668079400322	NA	NA	NA	NA	NA	NA	NA
1764	ENSG00000213976.4	ENSG00000213976	unprocessed_pseudogene	CTD-2561J22.2	NA	2.20321345791892	1.87030286544572	TRUE	0.0394593783318779	0.671624394911103	0.502130205443066	0.544988450330863	-6.86992207371044	0.0479357514756283	0.502376127204387	0.615629931570665	0.778507454263699	-6.02985158401176	-0.0023159350722203	1.69158096685644	-0.0559501475188398	0.955407463241631	0.961361818856457	-0.0559175833699893	Not DEG
11214	ENSG00000196268.11	ENSG00000196268	protein_coding	ZNF493	284443	8.00989539292419	6.46031378252793	TRUE	0.0428575242694066	1.35067378035514	0.177405352434945	0.211711526527967	-6.9829012084931	0.0503519314117709	1.200366804351	0.230580184633515	0.436269010457204	-6.45416893008355	-0.0675090137881948	6.23515656540432	-3.19157108943182	0.00152733467012091	0.00223058495936721	-3.16943908977364	LIV DEG
472	ENSG00000269237.1	ENSG00000269237	protein_coding	CTD-2561J22.3	NA	0.00156634094433343	-6.00192459363207	TRUE	-0.178539874019733	-1.94104091680205	0.0528097812130302	0.070131256846306	-4.81432079511646	0.219657890310377	1.24538476890561	0.213588915792212	0.428007342387444	-4.92135338714603	-0.200478807558666	2.91416647684092	-8.05597572496484	1.15725353389174e-14	3.73299242668075e-14	-7.72066388167453	LIV DEG
5146	ENSG00000268119.5	ENSG00000268119	processed_transcript	CTD-2561J22.5	NA	0.14627592006803	-0.666715300314564	TRUE	-0.5578684379996	-4.62102286361328	4.85481677283158e-06	1.024986515262e-05	3.6218041663135	-0.0979706416369793	-0.425193642515673	0.670883235267537	0.815623961695297	-5.62208821917954	-0.278769589567107	-1.00032747822663	-3.44124986539332	0.000642547150526809	0.000970775670506112	-3.41298823916995	LIV DEG
5889	ENSG00000268658.5	ENSG00000268658	lincRNA	LINC00664	400680	0.28642437118365	0.522995905715809	TRUE	-0.362987754404486	-2.98606216308612	0.00296324851265283	0.00467573075894462	-2.49168797044948	0.16780130592633	0.746070032691658	0.45598489996184	0.655915104312246	-5.62789550870438	-0.189136511355016	0.438530646584885	-2.19502830951557	0.0286582865195992	0.0367529359129537	-2.18815537370045	LIV DEG
5054	ENSG00000197013.9	ENSG00000197013	protein_coding	ZNF429	353088	4.47095329219494	4.47697734374092	TRUE	0.0391229806155107	1.14583431744582	0.252406832634278	0.292264178674229	-6.8694936461315	0.19436781932056	3.60999264249467	0.000337902983431039	0.00445379290622033	-0.347078568885453	-0.0202908157377177	4.59925949348386	-0.864362282378537	0.387850515304735	0.424610155784736	-0.863522024674188	Not DEG
554	ENSG00000268705.1	ENSG00000268705	processed_pseudogene	BNIP3P26	100421699	0.0479746074909954	-5.13202387789387	FALSE	-0.721065980700713	-3.99759830445246	7.35442154718575e-05	NA	1.27385687767127	-0.505569656527122	-1.42378248222403	0.15514949431352	NA	-4.57345839409322	NA	NA	NA	NA	NA	NA	NA
447	ENSG00000268081.1	ENSG00000268081	antisense	RP11-678G14.2	NA	2.31068143223968	-0.223821377550087	TRUE	-0.513987488280847	-3.92942880915668	9.70183881393855e-05	0.000180925952141105	0.78055728455923	-0.479573658263404	-1.82817389216239	0.0681347183403436	0.205209277689346	-4.23569340391089	-0.602658211195974	-0.708772702356237	-6.04910013895761	3.90373991860849e-09	8.79133961258389e-09	-5.88822137524423	LIV DEG
1178	ENSG00000268555.1	ENSG00000268555	lincRNA	RP11-678G14.3	NA	0.215832929117369	-2.23542103961435	FALSE	-0.317251602567897	-1.87677598320367	0.0611256256660888	NA	-4.72011103142216	-0.471322097214367	-1.45166605282249	0.147238039311144	NA	-4.57235109385767	NA	NA	NA	NA	NA	NA	NA
2612	ENSG00000268240.1	ENSG00000268240	lincRNA	RP11-678G14.4	NA	0.00151043159038969	-5.85347225659629	FALSE	-0.13749575898305	-1.15347499442024	0.24926155138706	NA	-5.95136044753834	0.408574716108056	1.79996234287502	0.0724850279575096	NA	-4.17173174853492	NA	NA	NA	NA	NA	NA	NA
315	ENSG00000274503.1	ENSG00000274503	unprocessed_pseudogene	RP11-678G14.6	NA	0.0390905659447948	-5.49351410904361	FALSE	-0.0806637222324835	-0.527070184861158	0.598376489872324	NA	-6.33053321032035	0.295141814448675	0.990144193470918	0.322595085156995	NA	-5.04372537650313	NA	NA	NA	NA	NA	NA	NA
343	ENSG00000271182.1	ENSG00000271182	processed_pseudogene	RP11-678G14.5	NA	0.00670008422754622	-5.91683670869328	FALSE	-0.10818646423546	-0.98832626272294	0.323466562812257	NA	-6.1444007333403	0.143451330528205	0.694952122308804	0.487416570645465	NA	-5.35897150207978	NA	NA	NA	NA	NA	NA	NA
1367	ENSG00000268278.1	ENSG00000268278	unprocessed_pseudogene	RP11-420K14.1	NA	0.225304772788437	-1.90518832591849	FALSE	0.0672769710848221	0.463277377871084	0.643365310357118	NA	-6.38741710666572	-0.0494437828711878	-0.170899163232388	0.864373999041973	NA	-5.45779880674067	NA	NA	NA	NA	NA	NA	NA
672	ENSG00000268433.1	ENSG00000268433	processed_pseudogene	RP11-420K14.2	NA	0.0399453039034072	-5.08611701785936	FALSE	-0.187687856458139	-1.00326224206684	0.316215210390657	NA	-5.86062216756401	0.051888489035789	0.144808884915443	0.884921645821784	NA	-5.35244473737813	NA	NA	NA	NA	NA	NA	NA
670	ENSG00000268535.1	ENSG00000268535	processed_pseudogene	RP11-420K14.3	NA	0.0012012352532361	-6.03536260770628	FALSE	-0.178525534026504	-1.93123838433463	0.0540133289435608	NA	-4.83533112289093	0.179771971741983	1.0691853600062	0.285515541425127	NA	-5.10355735099749	NA	NA	NA	NA	NA	NA	NA
235	ENSG00000268117.1	ENSG00000268117	unprocessed_pseudogene	VN1R84P	100312829	1.67705674645359	-2.42623643278016	FALSE	0.764942030484247	2.31601876109248	0.0209571351623839	NA	-3.8408490858529	1.10083161560394	1.60455099232089	0.109240588946258	NA	-4.37163238529656	NA	NA	NA	NA	NA	NA	NA
6612	ENSG00000197020.10	ENSG00000197020	protein_coding	ZNF100	163227	3.39660079519404	4.40945499272262	TRUE	0.00581234610901028	0.0937461722958603	0.925348003105365	0.935653236100468	-7.50303233537786	0.281921500158686	2.30516087079106	0.0215768937065675	0.0947994156515959	-4.06649494380894	-0.0864485688430023	4.14383320372095	-2.02158605365137	0.0437912309761322	0.054856307229959	-2.01608363520154	Not DEG
2692	ENSG00000269845.1	ENSG00000269845	transcribed_processed_pseudogene	RP11-420K14.6	NA	0.0118779009735136	-4.88880543993529	FALSE	0.0330723471139313	0.18212741123698	0.855555880780606	NA	-6.28259563271123	0.36706372041808	1.04446557104426	0.296787938083573	NA	-4.87565323132644	NA	NA	NA	NA	NA	NA	NA
921	ENSG00000268184.1	ENSG00000268184	lincRNA	RP11-420K14.8	NA	0.0507253613770921	-4.46131800366754	FALSE	-0.403109427758144	-2.1454552615874	0.0323930132143777	NA	-4.04541442102691	-0.785671102374654	-2.10464753774914	0.035833539528062	NA	-3.63763105895671	NA	NA	NA	NA	NA	NA	NA
787	ENSG00000269136.1	ENSG00000269136	processed_pseudogene	BRI3BPP1	100129976	0.00139475673101225	-6.01278289674974	FALSE	-0.134762427480212	-1.38219223746902	0.167524199617091	NA	-5.71851337618908	0.108913741736108	0.596384527944673	0.551195341228524	NA	-5.43699811589956	NA	NA	NA	NA	NA	NA	NA
8649	ENSG00000198521.11	ENSG00000198521	protein_coding	ZNF43	7594	3.68716801824956	4.95748873752676	TRUE	-0.262661985869091	-8.08498072404275	4.64358128851843e-15	2.14112820746747e-14	23.1190104849966	0.0407249490558056	0.846915947416363	0.397457750340347	0.605640611590781	-6.4482975154778	-0.24011658069293	4.6506978301411	-10.0465278532344	1.92902210403928e-21	9.52622534144939e-21	-9.50878506865743	LIV DEG
412	ENSG00000268438.1	ENSG00000268438	processed_pseudogene	BNIP3P27	100421708	0.00437910261435426	-5.9669235824117	FALSE	-0.13355665719292	-1.26878142505708	0.205104012866875	NA	-5.85215427925399	0.00800778054771696	0.0395272727404433	0.96848620032872	NA	-5.58144216653942	NA	NA	NA	NA	NA	NA	NA
6867	ENSG00000160321.14	ENSG00000160321	protein_coding	ZNF208	7757	2.00087877201803	3.54436940791166	TRUE	-0.213288444045968	-1.70446657423793	0.0889095390699516	0.111837394400335	-5.90951399968389	0.271230476293468	1.06350024422913	0.28808193244665	0.501182013232639	-5.92472368766714	-0.103050399112312	3.78933227659679	-1.22014118471385	0.223078610410608	0.253809475328957	-1.21838260987275	Not DEG
714	ENSG00000269615.1	ENSG00000269615	processed_pseudogene	AC003973.1	NA	0.000726803798440195	-6.02391350113603	FALSE	-0.182145012239866	-2.03963555595415	0.0419069762233875	NA	-4.62357583409221	0.103929873700808	0.633255986907461	0.5268635997491	NA	-5.42354108806468	NA	NA	NA	NA	NA	NA	NA
2822	ENSG00000279377.1	ENSG00000279377	TEC	AC003973.3	NA	1.51654135041023	1.8192904820575	TRUE	-0.167948956265502	-1.32938646153157	0.184321210535702	0.219210434499819	-6.2064288188765	0.290792427920715	1.14339107100389	0.253437712635887	0.462804702891836	-5.51142501992776	-0.142509229333137	1.51009674327162	-1.66065954515131	0.0975180981657525	0.116641090989388	-1.65700681057232	Not DEG
1193	ENSG00000271095.1	ENSG00000271095	processed_pseudogene	BNIP3P28	106481966	0.00119388085938504	-5.98584085716233	FALSE	-0.156838592865715	-1.61574445819707	0.106774605757818	NA	-5.36964418864463	0.229188062487278	1.25104262607494	0.211519286690758	NA	-4.91343962284806	NA	NA	NA	NA	NA	NA	NA
1394	ENSG00000269504.1	ENSG00000269504	lincRNA	AC003973.4	NA	0.0495478661557034	-4.04197293080647	FALSE	-0.404632633589712	-1.98601059485116	0.0475728009806772	NA	-4.35341609048222	0.617466094310672	1.50204329947791	0.133733705379877	NA	-4.4246693517661	NA	NA	NA	NA	NA	NA	NA
546	ENSG00000269199.1	ENSG00000269199	lincRNA	AC003973.5	NA	0.0175254360138939	-5.6564256313631	FALSE	-0.188744705272053	-1.27884904655233	0.201538050059571	NA	-5.7265764093721	0.446664028098697	1.58633475674727	0.113312118727729	NA	-4.44399218627575	NA	NA	NA	NA	NA	NA	NA
5029	ENSG00000197134.11	ENSG00000197134	protein_coding	ZNF257	113835	0.920800846945791	2.07045787091648	TRUE	-0.353825636541948	-3.62079353751885	0.000323368826788362	0.000569882333447833	-0.676998727192308	0.196995596870095	1.00085781818633	0.317392331768131	0.530095834968268	-5.70850199881464	-0.25558345756346	1.77482790364451	-3.80360504663709	0.000163157571343483	0.000259571590265186	-3.77013759149053	LIV DEG
571	ENSG00000269742.1	ENSG00000269742	processed_pseudogene	BNIP3P29	100421700	0.000600727507857056	-6.04164064246344	FALSE	-0.157845525421928	-1.75366695764882	0.0800947066911114	NA	-5.15771600857619	0.202848908805825	1.21168729287632	0.226219388740328	NA	-4.96345502662712	NA	NA	NA	NA	NA	NA	NA
1059	ENSG00000269505.2	ENSG00000269505	processed_pseudogene	ZNF92P2	100419705	0.00189822568994614	-5.94590963136897	FALSE	-0.210470930898468	-2.02199233896824	0.0437043265842106	NA	-4.63763525572638	0.168907386222469	0.851306365955763	0.395017374256535	NA	-5.26771070627502	NA	NA	NA	NA	NA	NA	NA
165	ENSG00000268116.1	ENSG00000268116	processed_pseudogene	RP11-157B13.1	NA	0.182533361931601	-4.87451881212344	FALSE	-0.214108415007779	-1.16057809048479	0.246362304409629	NA	-5.64815063862596	0.632959418178125	1.73909410227046	0.0826497758301666	NA	-4.15905797475227	NA	NA	NA	NA	NA	NA	NA
1051	ENSG00000268140.1	ENSG00000268140	processed_pseudogene	PCGF7P	253272	0.127758157015914	-3.07055083533182	FALSE	-0.0946808611286656	-0.562233184923021	0.57420682375694	NA	-6.18236508095842	0.0497150083541989	0.144824459822641	0.884909355041179	NA	-5.31529188182131	NA	NA	NA	NA	NA	NA	NA
586	ENSG00000269575.1	ENSG00000269575	processed_pseudogene	RP11-157B13.3	NA	0.112099105714751	-4.08285728923666	FALSE	-0.166621794080788	-0.859536808651137	0.390452585337154	NA	-5.89880712786611	-0.545460008094672	-1.40248055939607	0.161408597549517	NA	-4.53561954448502	NA	NA	NA	NA	NA	NA	NA
426	ENSG00000269345.1	ENSG00000269345	unprocessed_pseudogene	VN1R85P	100312830	0.807607338945683	-1.83297101878607	FALSE	-0.83671237157949	-6.10603146267092	2.04002060150657e-09	NA	11.1111394512512	-0.51386141727487	-1.94973105929105	0.0517814055573631	NA	-3.90693314604826	NA	NA	NA	NA	NA	NA	NA
2944	ENSG00000196109.6	ENSG00000196109	protein_coding	ZNF676	163223	1.5603046483856	1.94863544552272	TRUE	-0.542386414469711	-6.07686646333091	2.4173679880343e-09	6.8995439539754e-09	10.6404863091931	-0.052446825249961	-0.324179361324388	0.745941361385088	0.863637779121144	-6.10868002914246	-0.417193929928153	2.10737976261665	-7.72210464435552	9.78832495388083e-14	2.98100239832787e-13	-7.44372757770574	LIV DEG
574	ENSG00000268079.1	ENSG00000268079	processed_pseudogene	BNIP3P30	106481694	0.00371057817752958	-5.95510161211851	FALSE	-0.3010593670398	-2.96518053508419	0.0031682490116625	NA	-2.35755603410455	0.0236136307808817	0.118751724979861	0.905520997465946	NA	-5.57663238411977	NA	NA	NA	NA	NA	NA	NA
28	ENSG00000282732.1	ENSG00000282732	unprocessed_pseudogene	RP11-157B13.10	NA	6.96365756816558	-2.7734319027764	FALSE	-0.524756194083982	-3.15420887900433	0.0017052748233589	NA	-1.56999051310485	0.210124164987733	0.665894352022797	0.505793753023076	NA	-5.18802320203879	NA	NA	NA	NA	NA	NA	NA
2094	ENSG00000267872.1	ENSG00000267872	lincRNA	RP11-157B13.7	NA	0.00149318081058842	-5.89453612561182	FALSE	-0.182230347271519	-1.64901691402514	0.0997665629084028	NA	-5.29283682733559	0.430816466848947	2.01755948604441	0.0441848853825138	NA	-3.82812896223819	NA	NA	NA	NA	NA	NA	NA
386	ENSG00000268597.1	ENSG00000268597	lincRNA	RP11-157B13.8	NA	0.0031259708271755	-6.02485425080109	FALSE	-0.214209198883806	-2.22073988495477	0.0268118737496411	NA	-4.24575608964473	0.174510014502005	0.983851406376341	0.325676857512562	NA	-5.17573927196147	NA	NA	NA	NA	NA	NA	NA
3877	ENSG00000196350.8	ENSG00000196350	protein_coding	ZNF729	100287226	0.0459246303602307	-2.94910720478472	FALSE	-0.334301946252243	-1.61049324754547	0.107915564513408	NA	-5.09418899488305	0.398545035532743	0.992341756035546	0.321523380542029	NA	-4.96952455710112	NA	NA	NA	NA	NA	NA	NA
566	ENSG00000270191.1	ENSG00000270191	processed_pseudogene	BNIP3P31	106480282	0.00274002054865254	-5.98110290204087	FALSE	-0.189237558418519	-1.91841437893512	0.0556224403414004	NA	-4.84773369372069	0.349997975113783	1.86156143591594	0.0632668473478364	NA	-4.09649108394427	NA	NA	NA	NA	NA	NA	NA
237	ENSG00000268685.1	ENSG00000268685	processed_pseudogene	CTB-31C7.3	NA	0.00294026178456838	-6.02792588355443	FALSE	-0.140430396286054	-1.51581424986627	0.130192502311473	NA	-5.53423860286163	0.184508807966809	1.05883372250463	0.290200133939688	NA	-5.11188085427152	NA	NA	NA	NA	NA	NA	NA
354	ENSG00000236312.3	ENSG00000236312	processed_pseudogene	RPL34P34	342994	0.443721964823069	-2.85802227048854	FALSE	-0.58493200624252	-3.63447454658854	0.000307101334142136	NA	-0.016006242190068	-0.203806363498487	-0.640957138794641	0.521851876815632	NA	-5.18221629786681	NA	NA	NA	NA	NA	NA	NA
3291	ENSG00000197360.9	ENSG00000197360	protein_coding	ZNF98	148198	1.53081631628926	2.14623031262133	TRUE	-0.94010440644949	-10.6529290380779	4.86139696893957e-24	4.8740688567733e-23	43.7965398253227	0.0586735567878274	0.374263500673658	0.708371101610325	0.839076888327459	-6.14126510197835	-0.678987498713729	1.89872035263151	-11.1042983966958	2.78138830432616e-25	1.76363821700165e-24	-10.3890398692411	LIV DEG
180	ENSG00000269796.1	ENSG00000269796	lincRNA	AC011516.1	NA	0.015496651186899	-5.90096814918553	FALSE	-0.157562906922159	-1.41429055202931	0.157893328634687	NA	-5.63980002979268	0.335009253874847	1.58090677188725	0.114548250605345	NA	-4.49858892881229	NA	NA	NA	NA	NA	NA	NA
554	ENSG00000268830.1	ENSG00000268830	processed_pseudogene	BNIP3P32	106480283	1.7728962332655	-0.639692668501595	TRUE	-2.28418429995881	-12.4840823959766	2.33743668947568e-31	4.59131598568783e-30	60.1126180474033	-0.476874386077245	-1.70653629997904	0.0885454467358089	0.24489200231351	-4.40732558537214	-1.49111536601791	-0.95299349898241	-13.5804405977627	6.44229141969416e-36	8.6137633657297e-35	-12.5117092101446	LIV DEG
472	ENSG00000270947.1	ENSG00000270947	lincRNA	AC025811.3	NA	0.142477563717625	-4.08086812251364	FALSE	-0.951230228851927	-4.96460396712425	9.4330388371861e-07	NA	5.35287794401319	0.255963089704937	0.670799465630527	0.502666129026955	NA	-5.10372607139127	NA	NA	NA	NA	NA	NA	NA
569	ENSG00000268717.1	ENSG00000268717	processed_pseudogene	BNIP3P33	106481695	1.29665938117273	-0.934781366139307	TRUE	-1.83192627744901	-10.7203864903988	2.68703493042566e-24	2.77288897332463e-23	44.2467086469602	-0.358909489600075	-1.32340634660229	0.18632091662916	0.394122486880299	-4.88250285205354	-1.37654100180848	-1.22328364952402	-12.4719505793521	2.83775663578375e-31	2.73839718176545e-30	-11.6318806673982	LIV DEG
2304	ENSG00000269138.1	ENSG00000269138	unprocessed_pseudogene	ZNF209P	441843	0.160484399000645	-1.81747642969872	FALSE	-0.37572751709381	-2.23425151712362	0.0259037268809956	NA	-4.07909579265586	0.659949366523498	2.16312939228494	0.031016814162141	NA	-3.55708984112637	NA	NA	NA	NA	NA	NA	NA
250	ENSG00000270317.1	ENSG00000270317	processed_pseudogene	AC004004.2	NA	2.94156071155592	-0.766791015632809	TRUE	-0.448718930347031	-3.12193705824066	0.00189970034050601	0.00306218841080499	-1.91847384755479	-0.473109802231918	-1.76872390285487	0.0775655559140486	0.224142791812067	-4.28408719131768	-0.33006286456189	-1.06433992068743	-3.63172857777801	0.000311550545809209	0.000484363039564692	-3.6055016212846	LIV DEG
3355	ENSG00000260599.1	ENSG00000260599	sense_intronic	CTC-457E21.1	NA	0.644361109376461	0.817130036085221	TRUE	-0.335471267765406	-2.65978743180651	0.0080676955863651	0.0120497105428942	-3.44235843111272	-0.19670328966992	-0.854037589282556	0.393503842602412	0.602106783771863	-5.60983156453361	-0.142354900595386	0.522030207261921	-1.70066404305139	0.0899059250651346	0.108121994929638	-1.69589416413264	Not DEG
685	ENSG00000269364.1	ENSG00000269364	lincRNA	LINC01233	100128139	0.0423368221454285	-4.92194210539303	FALSE	-0.383282820656696	-2.14492216576552	0.0324358495441116	NA	-4.09000720216779	-0.00290177703496423	-0.00795721294247133	0.99365438647362	NA	-5.2859050967699	NA	NA	NA	NA	NA	NA	NA
107	ENSG00000207397.1	ENSG00000207397	snRNA	RNU6-1179P	106480084	0.00222489073731447	-6.04021241456777	FALSE	-0.182051488738071	-2.0597772258988	0.0399321892483847	NA	-4.58557600437131	0.184768223413562	1.11311208574249	0.266209129953792	NA	-5.06289319358497	NA	NA	NA	NA	NA	NA	NA
320	ENSG00000271149.1	ENSG00000271149	unprocessed_pseudogene	CTC-457E21.10	NA	0.0014218534168273	-6.03099751630776	FALSE	-0.190710371160326	-2.09698521522145	0.0364920142384207	NA	-4.50942264158369	0.120581502984274	0.7007468615079	0.48379549735119	NA	-5.38405677318214	NA	NA	NA	NA	NA	NA	NA
2648	ENSG00000269332.5	ENSG00000269332	transcribed_unprocessed_pseudogene	GOLGA2P9	440518	0.0212877578113175	-4.47672284698199	FALSE	-1.09642482452014	-5.25608603766984	2.1759248835474e-07	NA	6.71738114192831	0.247157453870216	0.602473780108046	0.54713908750636	NA	-5.15654793778402	NA	NA	NA	NA	NA	NA	NA
223	ENSG00000240713.3	ENSG00000240713	misc_RNA	RN7SL860P	106635537	0	-6.05392717347678	FALSE	-0.152887514971211	-1.77178663803609	0.0770334299130336	NA	-5.12896206190441	0.195218323272989	1.21646857861348	0.224395419341199	NA	-4.96138680449924	NA	NA	NA	NA	NA	NA	NA
429	ENSG00000268823.2	ENSG00000268823	processed_transcript	CTC-457E21.6	NA	0.00292018383982543	-5.98206656921639	FALSE	-0.189399512124544	-1.94866313612168	0.0518895387969667	NA	-4.79056472856154	0.169336432090021	0.918021748808447	0.35906167347957	NA	-5.21887272460444	NA	NA	NA	NA	NA	NA	NA
607	ENSG00000269025.2	ENSG00000269025	transcribed_processed_pseudogene	CTC-457E21.5	NA	0.0033021739357094	-5.93499420394467	FALSE	-0.232674431532656	-2.31843534187142	0.0208244546235168	NA	-4.0121894456695	0.0300704088608379	0.152888884718367	0.878549194208995	NA	-5.56695802558205	NA	NA	NA	NA	NA	NA	NA
996	ENSG00000269316.1	ENSG00000269316	processed_pseudogene	CTC-457E21.4	NA	0.00050866401606302	-6.03075942183531	FALSE	-0.187151601408376	-2.07235005865282	0.0387400749300813	NA	-4.55737806519203	0.133310985175389	0.788404862586828	0.430843334217753	NA	-5.32827819688084	NA	NA	NA	NA	NA	NA	NA
1112	ENSG00000268038.1	ENSG00000268038	lincRNA	AC011516.2	NA	0.23606046371562	-2.43079644375024	FALSE	0.493514443171565	2.75550247828326	0.00607210176833139	NA	-2.76442782561314	0.18386249224785	0.561475418631327	0.574731631425116	NA	-5.29946289994622	NA	NA	NA	NA	NA	NA	NA
242	ENSG00000268589.1	ENSG00000268589	unprocessed_pseudogene	CTC-457E21.7	NA	0.0253101923840592	-5.74753253710895	FALSE	-0.546071722278529	-4.56360853096294	6.32232844503796e-06	NA	3.44146664740275	-0.277954227143625	-1.17974317484473	0.238678053915067	NA	-4.93997546721633	NA	NA	NA	NA	NA	NA	NA
4245	ENSG00000229676.2	ENSG00000229676	protein_coding	ZNF492	57615	0.238121926371206	-0.12100608630953	TRUE	-0.262601287068467	-2.5389744786384	0.0114170290971015	0.0167146886193205	-3.59566233112576	0.020109825923886	0.100495766228809	0.919992080814149	0.959118493476411	-5.77024467080843	-0.0381936077789846	-0.437047317187963	-0.51176047952177	0.609080627114811	0.642019944829669	-0.511386241407353	Not DEG
870	ENSG00000268981.5	ENSG00000268981	antisense	CTC-457E21.9	NA	0.0939044187941386	-3.77741932678645	FALSE	-0.737470616174985	-4.05929627497378	5.70381417899087e-05	NA	1.5665509914963	-0.291872318519223	-0.797890780266278	0.425322557614094	NA	-5.02666893887424	NA	NA	NA	NA	NA	NA	NA
1566	ENSG00000198153.8	ENSG00000198153	unprocessed_pseudogene	ZNF849P	100130108	0.116324884238411	-2.72837696914778	FALSE	-0.218529163901115	-1.24881210161373	0.212312861951466	NA	-5.61246935278762	0.032936316286319	0.0953661357799245	0.924063220825387	NA	-5.36054508948221	NA	NA	NA	NA	NA	NA	NA
334	ENSG00000241282.1	ENSG00000241282	processed_pseudogene	RPL34P33	730061	0.050214272777746	-5.29967895222662	FALSE	0.401360927297539	2.44449368374024	0.014846722747292	NA	-3.48043285133889	0.139324597407154	0.44003764681476	0.660104966795049	NA	-5.30262459499883	NA	NA	NA	NA	NA	NA	NA
481	ENSG00000270475.1	ENSG00000270475	processed_pseudogene	CTC-451A6.5	NA	0.0371338459954243	-5.26566496228843	FALSE	-0.499015591480328	-3.13493662723673	0.00181904910968292	NA	-1.67253472207408	0.282351800790141	0.890192371617815	0.373801918787237	NA	-5.07139895638284	NA	NA	NA	NA	NA	NA	NA
487	ENSG00000268789.1	ENSG00000268789	unprocessed_pseudogene	VN1R87P	100312832	0.177123187444933	-3.70804804518238	FALSE	-0.784577219913567	-4.31019016652021	1.96192545989225e-05	NA	2.5464178423475	-1.12338138256964	-3.22653167202155	0.00133731067615093	NA	-1.45125144129173	NA	NA	NA	NA	NA	NA	NA
7883	ENSG00000213973.8	ENSG00000213973	protein_coding	ZNF99	7652	0.330890836044999	1.2667682428813	TRUE	-0.32086927191039	-3.63802053620781	0.000303012148915475	0.000535568720052374	-0.498613439590936	-0.235365905568704	-1.40277664923159	0.16132030632116	0.360163185660694	-5.10338214684415	-0.25056487672263	0.972931129348272	-4.14625137024677	4.07478341345518e-05	6.80861439219206e-05	-4.10319794136192	LIV DEG
248	ENSG00000279966.2	ENSG00000279966	unprocessed_pseudogene	CTB-159G17.4	NA	0.0016964537054576	-6.0340691490611	FALSE	-0.192520178052269	-2.13945417033289	0.0328780414395297	NA	-4.42283809158641	0.246700677229507	1.47317788215581	0.1413487716799	NA	-4.66086587773674	NA	NA	NA	NA	NA	NA	NA
255	ENSG00000270518.2	ENSG00000270518	unprocessed_pseudogene	CTB-159G17.3	NA	0.00155997308019257	-6.0293541114501	FALSE	-0.164134011790002	-1.86305255048993	0.0630356663301137	NA	-4.96160839046046	0.233847102411142	1.42738145206972	0.154110520069504	NA	-4.71667984906642	NA	NA	NA	NA	NA	NA	NA
572	ENSG00000269509.1	ENSG00000269509	processed_pseudogene	BNIP3P34	100128849	0.000139991203600701	-6.04778390797011	FALSE	-0.138490409492479	-1.60434896028034	0.109262833767632	NA	-5.4030509172618	0.203443240655784	1.26458594276108	0.20662432981999	NA	-4.90703769479904	NA	NA	NA	NA	NA	NA	NA
2400	ENSG00000268696.1	ENSG00000268696	unprocessed_pseudogene	ZNF723P	NA	0.0129897238649652	-4.94814235750839	FALSE	-0.751156992545302	-4.31980377917983	1.88130004791963e-05	NA	2.5436163775395	-0.234399630445914	-0.650468917875094	0.51569596362929	NA	-5.15759160916979	NA	NA	NA	NA	NA	NA	NA
490	ENSG00000271655.1	ENSG00000271655	processed_pseudogene	BNIP3P35	106480284	0.000169044180534481	-6.05085554072345	FALSE	-0.145634511920816	-1.65126128058678	0.0993074105580754	NA	-5.32984624082532	0.220645379050419	1.34732166489148	0.178502860235715	NA	-4.81542490886718	NA	NA	NA	NA	NA	NA	NA
292	ENSG00000268541.1	ENSG00000268541	unprocessed_pseudogene	VN1R88P	100312833	0.00638525648392213	-5.96245792855886	FALSE	-0.281765008024885	-2.66794620459544	0.00787708732431669	NA	-3.17056492262626	0.087304858691403	0.43780744656212	0.661719880713134	NA	-5.49876967854855	NA	NA	NA	NA	NA	NA	NA
383	ENSG00000268296.1	ENSG00000268296	lincRNA	CTD-2579N5.3	NA	0.000335352824672041	-6.04778390797011	FALSE	-0.16533124498266	-1.89413180399183	0.0587791215614253	NA	-4.90766435413068	0.208936901765954	1.27519857506809	0.202846651681571	NA	-4.89694631818166	NA	NA	NA	NA	NA	NA	NA
171	ENSG00000269458.1	ENSG00000269458	unprocessed_pseudogene	CTD-2579N5.4	NA	0	-6.05392717347678	FALSE	-0.152887514971211	-1.77178663803609	0.0770334299130336	NA	-5.12896206190441	0.195218323272989	1.21646857861348	0.224395419341199	NA	-4.96138680449924	NA	NA	NA	NA	NA	NA	NA
2192	ENSG00000269067.1	ENSG00000269067	protein_coding	ZNF728	388523	1.58959882415248	1.66511895277799	TRUE	-0.47910834094315	-5.82982343951873	9.91025422082239e-09	2.66833941760847e-08	9.30444634155742	-0.264652166869516	-1.6972218394106	0.0902933173384896	0.24800767700542	-4.73704800451949	-0.299910931241226	1.47723497006848	-5.85592861352487	9.5469903126264e-09	2.09163681431567e-08	-5.73858666971249	LIV DEG
574	ENSG00000271661.1	ENSG00000271661	processed_pseudogene	BNIP3P36	106481696	0.000150774014564634	-6.04778390797011	FALSE	-0.141541455469258	-1.62470829301636	0.104849159019599	NA	-5.36983587994162	0.191516678639112	1.18076469810753	0.238272273407948	NA	-4.99781321882982	NA	NA	NA	NA	NA	NA	NA
1024	ENSG00000261558.1	ENSG00000261558	lincRNA	CTD-2291D10.2	NA	0.0219604759298907	-5.14235076911471	FALSE	-0.316827970104386	-1.93321952266402	0.0537682519344017	NA	-4.57993827334188	0.503800058336086	1.52403936920193	0.128147639767983	NA	-4.44386946947748	NA	NA	NA	NA	NA	NA	NA
2119	ENSG00000261615.6	ENSG00000261615	lincRNA	CTD-2291D10.1	NA	0.0664161812790448	-3.11247079370562	FALSE	0.0824724073486371	0.471707295876174	0.637339629192537	NA	-6.20830037513027	0.158513501244349	0.476560032730862	0.633889088660291	NA	-5.23138037823504	NA	NA	NA	NA	NA	NA	NA
630	ENSG00000269543.5	ENSG00000269543	lincRNA	CTD-2291D10.3	NA	0.0741541594603463	-4.44638093056826	FALSE	-0.245303626059241	-1.25963367849524	0.208383851393908	NA	-5.4800505768724	0.568825748406252	1.51123294762269	0.131377364116536	NA	-4.41820789108719	NA	NA	NA	NA	NA	NA	NA
967	ENSG00000267886.1	ENSG00000267886	lincRNA	CTD-2291D10.4	NA	0.536340411285468	-1.10755567557343	FALSE	-0.59993074152709	-5.20237625824732	2.86617810448843e-07	NA	6.36724310497545	0.0343162822554683	0.166541973198113	0.867799542187051	NA	-5.58717917958328	NA	NA	NA	NA	NA	NA	NA
3291	ENSG00000183850.13	ENSG00000183850	protein_coding	ZNF730	100129543	0.664218486907957	0.996984702718663	TRUE	-0.752535194028623	-9.20878920670329	8.81248186478465e-19	5.54185653536027e-18	31.9429003138426	0.129723552808887	0.88169231770438	0.378377947239497	0.587837664232324	-5.61574547083419	-0.473137987776762	0.849545846931187	-8.27370813817875	1.98376478193501e-15	6.73657998071949e-15	-7.94235607495627	LIV DEG
901	ENSG00000270479.1	ENSG00000270479	processed_pseudogene	BNIP3P37	106480285	0.000608417852109326	-6.02178261804776	FALSE	-0.132516351885003	-1.44813117283706	0.148201428565377	NA	-5.62872484052739	0.084130376486582	0.490553395493311	0.623963193206503	NA	-5.49075224135948	NA	NA	NA	NA	NA	NA	NA
896	ENSG00000268105.1	ENSG00000268105	processed_pseudogene	RP11-369G6.2	NA	0.21636677769371	-2.60011462145237	FALSE	-1.00573528537246	-6.30272515575636	6.38343247734641e-10	NA	12.2151757409369	-0.0174773939612314	-0.0594042300328507	0.952654499646556	NA	-5.37073251039263	NA	NA	NA	NA	NA	NA	NA
1224	ENSG00000267920.1	ENSG00000267920	processed_pseudogene	SNX6P1	126506	0.00308841093596706	-5.93285835474386	FALSE	-0.294114145080374	-2.61201797767458	0.00926913984137244	NA	-3.30586264517286	0.349745316881275	1.66057744074038	0.0974416725890943	NA	-4.39079625745313	NA	NA	NA	NA	NA	NA	NA
547	ENSG00000269471.1	ENSG00000269471	processed_pseudogene	RP11-15H20.2	NA	0.0153933812280827	-5.64948321204833	FALSE	-0.570962999849242	-4.07756957607906	5.28688537064122e-05	NA	1.47226849612696	-0.0645130501538126	-0.233748597037069	0.815278333287795	NA	-5.4777967678125	NA	NA	NA	NA	NA	NA	NA
3322	ENSG00000196081.9	ENSG00000196081	protein_coding	ZNF724P	NA	0.726947722063422	1.24384956659905	TRUE	-0.0968564740275986	-2.06918431613281	0.0390373467251177	0.052890679516451	-4.87448910483411	0.186901625335732	2.1457315202365	0.0323878237434731	0.12461292055381	-3.86624942303976	-0.0382254404643785	2.03858124874265	-1.4581379123085	0.145585377203742	0.170329852682401	-1.45530306968042	Not DEG
1904	ENSG00000283201.1	ENSG00000283201	protein_coding	RP11-15H20.8	NA	2.05152807280483	1.8955602934257	TRUE	0.257615362990262	5.70526024114652	1.98198726123658e-08	5.20985841345178e-08	8.57570025788987	-0.0512743372943239	-0.628273571605428	0.53011911537111	0.715045017284561	-5.97384070834311	0.0866470030361024	2.87758046443736	4.26743338132409	2.4767354130779e-05	4.20895221600348e-05	4.21690929374069	PM DEG
544	ENSG00000268469.1	ENSG00000268469	processed_pseudogene	BNIP3P38	100421709	0.0112093075172927	-5.797676535134	FALSE	-0.175030216322381	-1.34708382899609	0.17855787358842	NA	-5.70051963740895	0.488983705349172	1.95317925030037	0.0513703521891861	NA	-3.92197471567933	NA	NA	NA	NA	NA	NA	NA
2887	ENSG00000269837.1	ENSG00000269837	transcribed_processed_pseudogene	IPO5P1	100132815	5.07880251713097	3.82446999881581	TRUE	0.037633396447768	0.912400911160484	0.361993416199002	0.405720303029928	-7.00657596257377	0.0293352735720179	0.407849618102348	0.683563230003471	0.823413058348903	-6.46738462897611	-0.0165532962571377	3.65903012364907	-0.542132977517749	0.58800744333178	0.621593913636424	-0.541725756871132	Not DEG
574	ENSG00000269107.1	ENSG00000269107	lincRNA	RP11-15H20.7	NA	0.0016232445948316	-6.02270045020235	TRUE	-0.175710147418466	-1.82043149722952	0.0692855314575013	0.0902102054396504	-5.03568774532482	0.224028587372415	1.2384343318688	0.216151379783224	0.428785574578905	-4.9325492335148	-0.0388312349592725	2.11455603535951	-1.27031764295093	0.204751856600887	0.234244958889545	-1.26812908449444	Not DEG
726	ENSG00000268794.1	ENSG00000268794	unprocessed_pseudogene	VN1R90P	100312835	0.00108778004325303	-6.00499622638541	FALSE	-0.155254676526737	-1.68071904131235	0.0934363631858671	NA	-5.26945479652131	0.137198984303927	0.778476087932645	0.436666273987084	NA	-5.33018395044113	NA	NA	NA	NA	NA	NA	NA
169	ENSG00000268148.1	ENSG00000268148	unprocessed_pseudogene	VN1R91P	100312836	0.00102943758253116	-6.04471227521678	FALSE	-0.14031232562212	-1.5905134289809	0.112345409454906	NA	-5.42546882672119	0.21483575531834	1.30716722154303	0.191772451809058	NA	-4.86030688002761	NA	NA	NA	NA	NA	NA	NA
10397	ENSG00000167232.13	ENSG00000167232	protein_coding	ZNF91	7644	26.6445045522797	8.04814433293646	TRUE	-0.223098423372267	-6.70843414925299	5.29316642929788e-11	1.72964065202034e-10	13.3423003369569	0.0925167900765045	1.55437174463855	0.120745033728575	0.299544618698745	-6.50711018320163	-0.163501403680775	7.71347828284648	-7.07459158886094	5.73174688935173e-12	1.56218624277053e-11	-6.88616261381971	LIV DEG
5134	ENSG00000267934.1	ENSG00000267934	antisense	CTB-176F20.3	NA	0.0370386122592065	-2.76884373526015	FALSE	-0.642653370334151	-3.40988665782438	0.000701970646400965	NA	-0.766333191251856	0.0960158298508495	0.263860649020913	0.791998856922046	NA	-5.31644214519681	NA	NA	NA	NA	NA	NA	NA
560	ENSG00000269431.1	ENSG00000269431	processed_pseudogene	BNIP3P8	100421710	0.00312493351530675	-5.96455460485097	FALSE	-0.141637951047913	-1.38271769240696	0.16736305508183	NA	-5.705462448136	0.211686629849527	1.11778356560431	0.264210268867778	NA	-5.04279555440113	NA	NA	NA	NA	NA	NA	NA
764	ENSG00000268992.1	ENSG00000268992	processed_pseudogene	CDC42EP3P1	100128845	0.00366481502006505	-5.93260230887348	FALSE	-0.182650580585071	-1.66015066767423	0.0975054113321958	NA	-5.2807271078184	0.413169734854256	1.95824207851037	0.0507717876387003	NA	-3.93296328148773	NA	NA	NA	NA	NA	NA	NA
3296	ENSG00000269416.5	ENSG00000269416	lincRNA	LINC01224	104472717	0.0463148007577585	-2.96381268657211	FALSE	-0.09161291944146	-0.561019163965887	0.575033514955127	NA	-6.18647144490083	0.320792780009159	0.986697114109114	0.324280855608912	NA	-4.9522928334543	NA	NA	NA	NA	NA	NA	NA
928	ENSG00000268908.1	ENSG00000268908	unprocessed_pseudogene	VN1R92P	100312837	0.000184246960093862	-6.04635568007444	FALSE	-0.135255828558112	-1.50621989278571	0.132636474368849	NA	-5.55382780552392	0.19121287471634	1.14456185616575	0.25295262943926	NA	-5.03267184914946	NA	NA	NA	NA	NA	NA	NA
208	ENSG00000275201.1	ENSG00000275201	unprocessed_pseudogene	LLNLF-18A12.1	NA	0.101197985606341	-5.25892019508085	FALSE	0.73249582135925	4.21871438944603	2.91325542486465e-05	NA	2.14224268042039	0.275754726009774	0.883493130015156	0.377405597082364	NA	-5.08790518088487	NA	NA	NA	NA	NA	NA	NA
1632	ENSG00000268100.1	ENSG00000268100	unprocessed_pseudogene	ZNF725P	100128853	0.357891855346009	-1.29612602170333	TRUE	0.510303913820327	3.72311740555484	0.000218941926469839	0.000392718030733377	0.0824333751761444	-0.109361805885947	-0.448242599548935	0.654177371452086	0.803805674221344	-5.52113201357045	0.309318193420333	-0.472864870129999	4.42026073199744	1.27743095301249e-05	2.22916750027627e-05	4.36393577452397	PM DEG
6785	ENSG00000197372.9	ENSG00000197372	protein_coding	ZNF675	171392	3.63637668276342	4.60314273692819	TRUE	-0.106958591549116	-3.8565017569371	0.000129905522854401	0.000238845066572646	-0.222731209926442	0.0811054774990239	1.8234707498148	0.0688446275882457	0.206704713276075	-5.08692456837827	-0.118801807533534	4.28772768413751	-6.60310489692208	1.22413577990069e-10	3.057160059812e-10	-6.43630915605657	LIV DEG
1595	ENSG00000268455.1	ENSG00000268455	unprocessed_pseudogene	RP11-359H18.2	NA	0.00218894770770104	-5.88825163014261	FALSE	-0.0419016609749437	-0.368118868088121	0.712938976604523	NA	-6.54845139211847	0.484682326759934	2.2490867817632	0.0249528174237776	NA	-3.40480522958568	NA	NA	NA	NA	NA	NA	NA
252	ENSG00000240231.1	ENSG00000240231	processed_pseudogene	RPS27P29	100132291	0.0962714920714124	-5.05098513811563	FALSE	0.136461907087082	0.828906304577906	0.407549348328346	NA	-6.00343380098898	0.176617311985352	0.552881689054467	0.580597985003795	NA	-5.21756408059588	NA	NA	NA	NA	NA	NA	NA
540	ENSG00000269320.1	ENSG00000269320	unprocessed_pseudogene	VN1R93P	100312838	0.00242677629880382	-5.99236381299841	FALSE	-0.172782091503053	-1.73381442398622	0.0835618147241101	NA	-5.18134591607141	0.126127854074903	0.664567340764541	0.506641651160567	NA	-5.39711423926891	NA	NA	NA	NA	NA	NA	NA
6497	ENSG00000196172.9	ENSG00000196172	protein_coding	ZNF681	148213	2.18544569414469	3.77004356898793	TRUE	-0.0967586955167292	-2.50714482385252	0.0124842529750803	0.0181852490317306	-4.29059928266945	0.0501886518463325	0.806082215590633	0.420588678283061	0.626019909553563	-6.23361595338388	-0.0581762551815114	3.47616627795815	-2.27163074261616	0.0236933471216366	0.0306563940539805	-2.26206565594524	LIV DEG
3242	ENSG00000233836.7	ENSG00000233836	transcribed_unprocessed_pseudogene	RP11-255H23.2	NA	2.05352764967982	2.67171649615948	TRUE	-0.0782645167106782	-1.62967138056088	0.103795030869599	0.129148563583483	-5.91627957752597	0.156178004052799	1.82953156180951	0.0679309134987445	0.204712033485177	-4.70308848351163	-0.0416392863047888	2.33308236950988	-1.19464941656445	0.232874489721641	0.264294160684452	-1.19298693532027	Not DEG
554	ENSG00000269662.1	ENSG00000269662	processed_pseudogene	BNIP3P39	100421701	0.000756667457043852	-6.0293541114501	FALSE	-0.157340019134895	-1.71418546850941	0.0871087564593061	NA	-5.22085012742851	0.0932796185734349	0.537661150039319	0.591056478439802	NA	-5.47179158805886	NA	NA	NA	NA	NA	NA	NA
2291	ENSG00000267924.1	ENSG00000267924	lincRNA	RP11-255H23.4	NA	0.00289997678101427	-5.6990156361756	FALSE	-0.332795995707079	-2.65589298642639	0.00816013102323288	NA	-3.12888264812572	0.100228942976317	0.395878783079448	0.692367740029081	NA	-5.43590112650257	NA	NA	NA	NA	NA	NA	NA
888	ENSG00000225178.5	ENSG00000225178	processed_pseudogene	RPSAP58	NA	8.32502408837003	2.4438683857354	TRUE	-0.412185480602179	-2.29071275659341	0.0223915264614285	0.0314997168700306	-4.57048363487342	0.110848294968073	0.311527010996149	0.755533259532281	0.869745121913555	-6.22839642002443	-0.0187332694184324	1.06261297570587	-0.136289566128076	0.891654029547761	0.904785654015563	-0.136211569154698	Not DEG
175	ENSG00000277493.1	ENSG00000277493	unprocessed_pseudogene	RP11-255H23.5	NA	1.06875042207711	-2.59522475583359	FALSE	0.749998573470434	5.80391847699802	1.14584741322344e-08	NA	9.47820275371759	-0.438761924212502	-1.74532489087718	0.0815587076045552	NA	-4.17913714840939	NA	NA	NA	NA	NA	NA	NA
6289	ENSG00000213967.10	ENSG00000213967	protein_coding	ZNF726	730087	0.598693164220902	1.87199375702504	TRUE	-0.125953916677465	-2.49057594419122	0.0130741292829694	0.0190078486001798	-4.0300269450683	0.218676541525214	2.41325049385807	0.0161789831214254	0.0772610356509604	-3.38401137403495	-0.108407131271908	1.7126420526231	-3.41146079340481	0.000708106859538501	0.0010667705526158	-3.38642090289268	LIV DEG
2233	ENSG00000269289.5	ENSG00000269289	antisense	CTB-92J24.3	NA	0.0258882563443823	-4.32746065356143	FALSE	-0.73772477476361	-3.71872981542418	0.000222675475271238	NA	0.326176042171226	0.176507362718491	0.454859712003747	0.649412759449672	NA	-5.19249417152438	NA	NA	NA	NA	NA	NA	NA
1500	ENSG00000269397.1	ENSG00000269397	sense_intronic	CTB-92J24.2	NA	0.445705663000666	-0.670046889873374	FALSE	-0.308840505019914	-3.57383355009387	0.000385571427669144	NA	-0.4520963694593	-0.0870343819831711	-0.575006046384151	0.565552618203635	NA	-5.53454849922813	NA	NA	NA	NA	NA	NA	NA
954	ENSG00000269421.1	ENSG00000269421	unprocessed_pseudogene	ZNF92P3	NA	0.182856974386596	-2.63664327658771	FALSE	0.394878039679983	3.06022312553012	0.00232944652581157	NA	-1.87913147497036	-0.153494402328012	-0.593656285051284	0.553017513947736	NA	-5.2348319217218	NA	NA	NA	NA	NA	NA	NA
150	ENSG00000201966.1	ENSG00000201966	rRNA	RNA5-8SP4	100873572	0.00104803975581021	-6.04942731282778	FALSE	-0.158145315183717	-1.8015778051347	0.072208657674239	NA	-5.0758287673408	0.201851237443963	1.24873712328857	0.21236087115976	NA	-4.92629522363708	NA	NA	NA	NA	NA	NA	NA
7602	ENSG00000213096.10	ENSG00000213096	protein_coding	ZNF254	9534	7.18221198796824	5.7527999870012	TRUE	-0.106879693443303	-4.01377954793145	6.88234554696374e-05	0.000130182421357312	0.180200824424912	0.0782173301155827	2.03749333449434	0.0421403804679405	0.14960224010728	-4.94713908488672	-0.0673659263567209	5.58217712743352	-4.28821061405808	2.26990127069064e-05	3.8699223003461e-05	-4.23654036776933	LIV DEG
2191	ENSG00000268362.5	ENSG00000268362	lincRNA	CTD-2017D11.1	NA	6.24269826981167	3.72520097348627	TRUE	0.216598040715795	5.12842457409763	4.17231596182972e-07	9.76287093466197e-07	5.39312141166391	-0.00169086368072559	-0.0245298774412296	0.980439994727343	0.991110578651533	-6.51601506167254	0.0695871458426085	3.98683280309289	3.42352568728459	0.000680253019532798	0.00102573697223251	3.39741667142535	PM DEG
2189	ENSG00000279425.1	ENSG00000279425	TEC	CTD-2017D11.2	NA	3.65882261731935	2.93566395395891	TRUE	0.166348679737137	3.53161769898495	0.000450901124215677	0.000781998137627698	-1.1318273942145	0.0233306106824368	0.335758586398048	0.737197449014383	0.857079140135155	-6.29874332988654	0.00889320351305565	2.60181562820501	0.385993978841157	0.699662109389192	0.727714520293985	0.385776623570978	Not DEG
556	ENSG00000268058.1	ENSG00000268058	processed_pseudogene	BNIP3P40	100421702	0.00419815573245944	-5.95246033328917	FALSE	-0.0955896347113577	-0.891813753759795	0.372917835951294	NA	-6.25100992819348	0.497356482723435	2.48424325954242	0.0133175961268156	NA	-2.93772664310425	NA	NA	NA	NA	NA	NA	NA
381	ENSG00000276030.1	ENSG00000276030	lincRNA	CTD-2027I19.3	NA	3.27045064791984	0.24962118734851	TRUE	0.0304580114749949	0.43054983699539	0.666979562280203	0.701848022285997	-6.74484916755631	0.0341743084906226	0.30817673659868	0.75807955492073	0.871632859630852	-5.79571220194756	-0.0159297692668178	-0.0765084916393352	-0.378730447593178	0.705046025978411	0.732715475648138	-0.378517728961862	Not DEG
1056	ENSG00000268442.1	ENSG00000268442	processed_pseudogene	CTD-2027I19.2	NA	0.00657026518057869	-5.74893533825404	FALSE	-0.390578753252929	-3.0268166939253	0.00259771432156919	NA	-2.11537380880417	0.0996734318235443	0.416739825030517	0.67705224924852	NA	-5.45451851519422	NA	NA	NA	NA	NA	NA	NA
595	ENSG00000267696.6	ENSG00000267696	lincRNA	ERVK-28	106707175	0.125058258879363	-4.1644009303084	FALSE	-0.350875263573449	-1.85506241447574	0.0641703548832796	NA	-4.64881407212838	0.460555850473762	1.26014931181965	0.208218690533696	NA	-4.69984281723358	NA	NA	NA	NA	NA	NA	NA
366	ENSG00000279882.1	ENSG00000279882	TEC	CTB-151G24.2	NA	0.0562561531086652	-5.26409703343492	FALSE	-0.334886751915029	-2.0849298194541	0.0375777922086927	NA	-4.34348257725375	0.448455027485312	1.3958129451541	0.163406523923369	NA	-4.61556583801579	NA	NA	NA	NA	NA	NA	NA
7958	ENSG00000261824.6	ENSG00000261824	lincRNA	LINC00662	148189	3.68165369315769	4.84075108219161	TRUE	-0.00764196405079482	-0.3075199173691	0.758574548857407	0.786572129255879	-7.54673169397487	0.0860989384447473	2.24245364686763	0.0253810244408568	0.105674390690674	-4.30953474992522	-0.002693336441724	4.5264260168119	-0.175343156080967	0.860897019233484	0.876741998263813	-0.175232409466071	Not DEG
3666	ENSG00000261770.1	ENSG00000261770	lincRNA	CTC-459F4.1	NA	1.81321959125052	2.63190507232669	TRUE	-0.0014073283824088	-0.0219662676138349	0.98248354707061	0.985324710262575	-7.23428548161089	-0.141436997358925	-1.19255406723885	0.233624499269462	0.439904430978679	-5.61808113493607	-0.0433986829929746	2.30622872141	-1.03101633198995	0.303072333995356	0.337692225677989	-1.02986723369727	Not DEG
5141	ENSG00000267575.6	ENSG00000267575	lincRNA	CTC-459F4.3	NA	2.65051356435107	3.69329768697787	TRUE	-0.302696120903671	-8.63209874354663	7.91213062856303e-17	4.20344358230163e-16	27.282605192089	0.0282695236623501	0.456941014115032	0.64791708763866	0.799527024761752	-6.41636178523455	-0.284896978143852	3.51166935538752	-11.3821132161744	2.41604355463957e-26	1.64064978985019e-25	-10.6195960471751	LIV DEG
924	ENSG00000272635.1	ENSG00000272635	processed_transcript	LLNLF-65H9.1	NA	0.545942738687905	-1.34955846672016	TRUE	-1.2516797115128	-9.18938480823687	1.02861120159001e-18	6.42085274996653e-18	31.7372429892388	0.110241986416605	0.46016242007801	0.645604920523098	0.797739911816099	-5.49615143253333	-0.666304357550251	1.16455918715963	-11.4753288129792	3.51099635603225e-26	2.35828643783787e-25	-10.5846475351647	LIV DEG
635	ENSG00000281468.1	ENSG00000281468	sense_intronic	CTC-459F4.9	NA	2.92001705371958	0.770544647027408	TRUE	0.047122345882974	0.776143761727419	0.438027743858129	0.481951262355995	-6.63943160542975	0.134329625873267	1.20303062055329	0.229548695281738	0.435175926671222	-5.28626463785839	-0.0530364700662809	0.648112912394529	-1.3278062793022	0.185002133025295	0.212979361890186	-1.32550976432937	Not DEG
523	ENSG00000267264.1	ENSG00000267264	processed_pseudogene	CTC-459F4.6	NA	2.11718782124048	-0.0277247022831138	TRUE	-0.206905132859788	-2.82326744844469	0.00494152443518181	0.00758345661416549	-2.89681106712963	-0.0650465616401012	-0.487286971797664	0.626274131276447	0.78483675417056	-5.70462535211919	-0.184590586458662	0.0135320394166479	-4.19346081370184	3.24213468135691e-05	5.46076946914416e-05	-4.15575615652062	LIV DEG
783	ENSG00000267323.1	ENSG00000267323	processed_pseudogene	SLC25A1P5	642290	0.00260851064089266	-5.96043443453137	FALSE	-0.136004131061728	-1.29574743451255	0.195654918929557	NA	-5.81538410399076	0.288007980286767	1.47607226571151	0.140570437216381	NA	-4.64565431803723	NA	NA	NA	NA	NA	NA	NA
458	ENSG00000266977.1	ENSG00000266977	lincRNA	CTC-459F4.5	NA	0.00413899850619924	-5.95763259380653	FALSE	-0.207149548230375	-2.05902826355201	0.040004177961612	NA	-4.56547065443532	0.136667325676062	0.721502651142067	0.470946379022037	NA	-5.35631238126482	NA	NA	NA	NA	NA	NA	NA
1568	ENSG00000267389.2	ENSG00000267389	unprocessed_pseudogene	CTC-459F4.7	NA	0.00106299658184868	-5.99034071781133	FALSE	-0.225854621122651	-2.25872268075499	0.0243267408618643	NA	-4.15146669457984	0.199324508307259	1.08872595960647	0.276812948926992	NA	-5.07607843198091	NA	NA	NA	NA	NA	NA	NA
1569	ENSG00000267623.3	ENSG00000267623	transcribed_unprocessed_pseudogene	AC022153.1	NA	1.08265572409612	0.301837470875815	TRUE	-1.67635096709173	-12.9405153761188	2.80913860164761e-33	6.69226656732604e-32	64.6641132312611	-0.0475302016427301	-0.256611557831113	0.79758696661267	0.894025977782601	-5.87060253439123	-0.978019207137262	0.998495459266255	-12.1965197420281	3.67032265488426e-30	3.28265525582559e-29	-11.4113397139135	LIV DEG
199	ENSG00000267768.1	ENSG00000267768	processed_pseudogene	CTC-459F4.8	NA	0.00397473862707126	-6.01184214708468	FALSE	-0.242542852988134	-2.566313417069	0.0105660439741776	NA	-3.43808449885649	0.0924680845231501	0.510685512306537	0.609802578713467	NA	-5.4797359869195	NA	NA	NA	NA	NA	NA	NA
625	ENSG00000267630.1	ENSG00000267630	transcribed_unprocessed_pseudogene	AC005758.1	NA	0.652228197866506	-1.61506507051862	TRUE	-1.2203072854257	-9.05993415882918	2.86898094057283e-18	1.7252214837356e-17	30.7185106521076	0.0470597154901256	0.200971385659144	0.84080481270436	0.919188972805578	-5.51868116134211	-0.801598622211965	-0.24107731987674	-10.350717823443	3.48194205816354e-22	1.7944691860021e-21	-9.68529723853772	LIV DEG
301	ENSG00000266906.1	ENSG00000266906	processed_pseudogene	AC005357.1	NA	0.00154338381435766	-6.03620003214937	FALSE	-0.134485156324827	-1.51299130920154	0.13090792305835	NA	-5.54053470590858	0.208925748912633	1.25541796669365	0.20992879829101	NA	-4.91639998057578	NA	NA	NA	NA	NA	NA	NA
576	ENSG00000267509.5	ENSG00000267509	lincRNA	CTD-2043I16.1	NA	0.0172942274818634	-5.60904841712036	FALSE	-0.240707384556319	-1.67524291572108	0.0945061230689146	NA	-5.15654300793186	-0.00831294983303166	-0.0288127969289941	0.9770256920267	NA	-5.46923827682983	NA	NA	NA	NA	NA	NA	NA
575	ENSG00000266928.1	ENSG00000266928	lincRNA	CTB-70G10.1	NA	0.00636668291958675	-5.87944380240172	FALSE	-0.200459550730252	-1.72857120020629	0.084497580047795	NA	-5.15743272978777	0.169370036672041	0.746899903403094	0.455484236939803	NA	-5.31686644057257	NA	NA	NA	NA	NA	NA	NA
1155	ENSG00000267320.5	ENSG00000267320	lincRNA	AC005780.1	NA	0.00915789260065766	-5.59085093185772	FALSE	-0.158982189482955	-1.05126582029669	0.293639712994489	NA	-5.9667925712705	0.205012121259641	0.700286193344935	0.484082827521818	NA	-5.26035245417717	NA	NA	NA	NA	NA	NA	NA
556	ENSG00000267238.1	ENSG00000267238	lincRNA	AC093074.1	NA	0.0148013640757276	-5.64017181517282	FALSE	-0.0382109898712842	-0.267139147001368	0.789471172822598	NA	-6.48387868616463	-0.312470273805984	-1.10948383033408	0.267768795759307	NA	-4.96350026076436	NA	NA	NA	NA	NA	NA	NA
1570	ENSG00000260725.1	ENSG00000260725	lincRNA	AC005307.1	NA	0.0197391929305866	-4.90205159869125	FALSE	0.0444877665374561	0.246415924312574	0.8054604907661	NA	-6.275675419482	0.610910221208796	1.71604243217085	0.0867899166760075	NA	-4.18922592551297	NA	NA	NA	NA	NA	NA	NA
3113	ENSG00000283403.1	ENSG00000283403	processed_transcript	AC005307.5	NA	0.0183401971827808	-4.28063066228893	FALSE	-0.142077724408816	-0.772119124136215	0.440405345742509	NA	-5.9989964619221	-0.130771930626011	-0.358772875114728	0.719920410155827	NA	-5.23510896224816	NA	NA	NA	NA	NA	NA	NA
1270	ENSG00000267243.6	ENSG00000267243	lincRNA	AC005307.4	NA	0.0160602074662361	-5.24076525178276	FALSE	-0.210973191028967	-1.22901229585049	0.219640026857494	NA	-5.65194315043576	0.33053335771277	1.03578974574265	0.300814022149688	NA	-4.95475489541907	NA	NA	NA	NA	NA	NA	NA
1269	ENSG00000266893.1	ENSG00000266893	lincRNA	AC005616.1	NA	0.0249116707725798	-4.88243562428148	FALSE	0.115730867897583	0.658730261037242	0.510369461630346	NA	-6.09277734837999	0.72048437898244	2.10454865061221	0.0358421975743687	NA	-3.63118472884677	NA	NA	NA	NA	NA	NA	NA
579	ENSG00000267423.1	ENSG00000267423	lincRNA	AC005616.2	NA	0.00240766743084169	-5.97048269339565	FALSE	-0.131215827873348	-1.39326881654453	0.1641519468796	NA	-5.69334929419929	0.195450139623596	1.096356855353	0.273464208204352	NA	-5.06313291236114	NA	NA	NA	NA	NA	NA	NA
185	ENSG00000267537.1	ENSG00000267537	lincRNA	AC005394.1	NA	0.185962518987916	-4.78408000159892	FALSE	-0.231217128988091	-1.21919266891651	0.223340691877741	NA	-5.57172256343318	0.0477329252068014	0.124685072950302	0.900824298225427	NA	-5.27278135323882	NA	NA	NA	NA	NA	NA	NA
4453	ENSG00000266976.1	ENSG00000266976	lincRNA	AC079466.1	NA	0.000532936072820153	-5.97918719591459	FALSE	-0.205151374919861	-1.97390922291127	0.0489370915223969	NA	-4.74094690891678	0.256091823043958	1.32898537716339	0.18447477913366	NA	-4.822534547662	NA	NA	NA	NA	NA	NA	NA
2102	ENSG00000283269.1	ENSG00000283269	transcribed_unprocessed_pseudogene	AC005307.3	NA	0.0869933577183183	-2.90516018788146	FALSE	-0.897230720950425	-5.26152837946779	2.11573737738808e-07	NA	6.73094413024905	0.102362424908288	0.299898733035462	0.764382297388565	NA	-5.32683832244381	NA	NA	NA	NA	NA	NA	NA
1400	ENSG00000267799.1	ENSG00000267799	processed_pseudogene	MAN1A2P1	100129507	0.467457919365133	-1.01786894414464	FALSE	-0.51255989739602	-4.09859944816632	4.84291999172165e-05	NA	1.47775105444201	0.160587384451394	0.699092389830122	0.484827864208439	NA	-5.44311030184203	NA	NA	NA	NA	NA	NA	NA
437	ENSG00000267617.1	ENSG00000267617	lincRNA	AC007795.1	NA	0.00898797523210304	-5.87563530765961	FALSE	-0.245248824561075	-2.09904071989902	0.0363095850168195	NA	-4.4654232302933	-0.0705513171745453	-0.30586053192352	0.759841472775798	NA	-5.52029314806763	NA	NA	NA	NA	NA	NA	NA
537	ENSG00000267528.1	ENSG00000267528	lincRNA	AC011524.1	NA	0.677258870213014	-1.88767278188947	FALSE	-0.948540633993643	-5.89775071192302	6.75589480634398e-09	NA	9.97214847597459	-0.942200234505102	-3.06683176036816	0.00228368346794232	NA	-1.62359573829889	NA	NA	NA	NA	NA	NA	NA
487	ENSG00000267683.1	ENSG00000267683	lincRNA	AC008991.1	NA	0.242393287721619	-3.43080854896674	FALSE	-0.636557762103838	-3.44129480666679	0.000626983673740865	NA	-0.622214407308868	-0.338276136802214	-0.940908420265726	0.347218028249267	NA	-4.95903682524362	NA	NA	NA	NA	NA	NA	NA
240	ENSG00000267027.1	ENSG00000267027	lincRNA	AC011524.2	NA	0.00365122790770202	-6.01957815385444	FALSE	-0.148748910234353	-1.5883559022612	0.112832248956895	NA	-5.42197721220799	0.100067991581679	0.576450677640063	0.564576786992069	NA	-5.45365797145444	NA	NA	NA	NA	NA	NA	NA
399	ENSG00000267240.1	ENSG00000267240	lincRNA	AC011524.3	NA	0.00249802751577863	-5.99742473298306	FALSE	-0.08009684438265	-0.817966668852491	0.413762302108681	NA	-6.31983361964411	0.177675789362986	0.970219576108184	0.332418421211282	NA	-5.17966721118992	NA	NA	NA	NA	NA	NA	NA
4183	ENSG00000267339.5	ENSG00000267339	lincRNA	LINC00906	148145	0.144129267544549	-1.10446807061033	TRUE	-0.944292062039041	-6.51690913967289	1.74154056472752e-10	5.45973483207034e-10	13.444861793516	-0.643299844859626	-2.38541645730655	0.0174409911615985	0.0817739734094896	-3.14546202304855	-0.833501763383173	-0.532463248550293	-9.46567088484031	2.46292304139686e-19	1.06188401754924e-18	-8.99041782979977	LIV DEG
106	ENSG00000252272.1	ENSG00000252272	rRNA	RNA5SP470	100873713	0.00755969412034251	-6.00949608703441	FALSE	-0.170796212547673	-1.81765061966658	0.0697104568108435	NA	-5.03755358877122	0.198975648197108	1.13320439087878	0.257685715740257	NA	-5.03627457701912	NA	NA	NA	NA	NA	NA	NA
2019	ENSG00000267014.5	ENSG00000267014	lincRNA	LINC01532	100505835	0.504067562882988	-0.297901355199389	TRUE	-1.66715871058665	-11.4288634809747	4.64002002569848e-27	6.14650116741712e-26	50.5151934102055	-0.433459494597959	-1.89369619000429	0.0588574478659596	0.186283683644457	-4.13653043377023	-0.849140447469012	-0.620027198480938	-9.03755195476158	8.14223591232685e-18	3.21103306531519e-17	-8.59756909524242	LIV DEG
3475	ENSG00000169021.5	ENSG00000169021	protein_coding	UQCRFS1	7386	14.0267008960816	5.52358875590773	TRUE	-0.520514585607526	-11.074322836548	1.1539449270015e-25	1.35170016227668e-24	47.1725334334008	-0.107014984006252	-2.3468727044286	0.0193312196355869	0.0877617452429448	-4.26266424366859	-0.328804700818933	5.19716661065452	-14.1525504890499	2.63767655437342e-37	3.89264203641671e-36	-12.763021519419	LIV DEG
817	ENSG00000267498.1	ENSG00000267498	lincRNA	CTB-32O4.2	NA	1.66089405274351	0.190074575953854	TRUE	-0.52685932114476	-7.09501572859144	4.40239494845269e-12	1.57292121490486e-11	16.9350082283925	-0.129280421514705	-1.05686500313774	0.291096909844307	0.504299488219229	-5.32267171788528	-0.418576241167334	-0.115495888478776	-9.02040815097516	1.3604267859701e-17	5.28701877392905e-17	-8.53844282515271	LIV DEG
803	ENSG00000276251.1	ENSG00000276251	lincRNA	CTB-32O4.3	NA	0.344763792803603	-2.17399006831184	FALSE	-0.505932856680212	-3.5716672343734	0.000388695459372056	NA	-0.279892174338591	0.245572014781413	1.05874530606602	0.290240368672144	NA	-4.99125407657368	NA	NA	NA	NA	NA	NA	NA
596	ENSG00000276631.1	ENSG00000276631	lincRNA	CTB-32O4.4	NA	0.131525878711019	-3.90306349676878	FALSE	-0.0934819216435243	-0.533564748519602	0.593877649513978	NA	-6.1228391916089	0.185855825287085	0.533312936341492	0.594060148618489	NA	-5.15966272117285	NA	NA	NA	NA	NA	NA	NA
296	ENSG00000241604.3	ENSG00000241604	misc_RNA	RN7SL340P	106481016	0.010359974939416	-5.90282673100518	FALSE	-0.146459143394194	-1.32573383897849	0.185527734025838	NA	-5.76295538214929	0.391992525722319	1.85344074743838	0.0644234805032639	NA	-4.09459155150012	NA	NA	NA	NA	NA	NA	NA
3126	ENSG00000264515.5	ENSG00000264515	processed_transcript	CTC-525D6.1	NA	0.966823449969987	1.42106365559697	TRUE	-0.457379136828895	-6.26623950241216	7.93654224612949e-10	2.3544741441154e-09	11.7558374505882	-0.12206628302171	-1.03664008606369	0.300417809294505	0.513355311439842	-5.56430384939906	-0.293567437092413	1.04304218708227	-5.79718896293097	1.44171069385581e-08	3.1172707237228e-08	-5.66835968101309	LIV DEG
250	ENSG00000267574.1	ENSG00000267574	lincRNA	CTC-525D6.5	NA	0.00766182647005934	-5.95342400046469	FALSE	-0.23664846237648	-2.41600603740996	0.0160458812206225	NA	-3.78766527468571	-0.0796950586571148	-0.432037988631289	0.665904927828529	NA	-5.49459029008781	NA	NA	NA	NA	NA	NA	NA
543	ENSG00000266248.1	ENSG00000266248	antisense	CTC-525D6.2	NA	1.88869263140095	-0.171290206011158	TRUE	-0.124707346999916	-1.44011184997164	0.150455894922859	0.182338133426505	-5.76526091450258	-0.268727457292213	-1.64427002373781	0.10076544245679	0.266062523112007	-4.54641309113689	-0.0208474469543328	-0.440178855570105	-0.376034444503935	0.707050413516491	0.734516263153235	-0.375820409702471	Not DEG
2076	ENSG00000279387.1	ENSG00000279387	TEC	CTC-525D6.3	NA	1.01624352144816	0.762008670224011	TRUE	0.167942516591512	1.91406088705633	0.0561777290695284	0.074235733553993	-5.14727888137783	-0.414978800821255	-3.16939243599855	0.00162365978646942	0.0149918542526024	-1.30008348900395	0.0556829056527517	0.442501792762728	1.05448319588937	0.292312364273654	0.326544018230005	1.05306246504954	Not DEG
1488	ENSG00000187135.7	ENSG00000187135	protein_coding	VSTM2B	342865	11.6191760642092	4.06661087019989	TRUE	-0.295889827916716	-5.8129028836239	1.08965398054958e-08	2.9268194462324e-08	8.88254827535212	-0.134526877680528	-1.50277905777301	0.133543848067511	0.32056402376691	-5.48241392961439	-0.282779022419981	3.72689830074721	-8.15283239880907	3.87616188445042e-15	1.28897575115408e-14	-7.85886937608248	LIV DEG
6574	ENSG00000105171.9	ENSG00000105171	protein_coding	POP4	10775	2.27560057552024	3.87762347179598	TRUE	-0.045484530833061	-1.29050153036437	0.197467594925866	0.233297608101011	-6.59035277412861	0.0122340070065209	0.278952499103371	0.780399634535769	0.884715746549386	-6.53100673776472	0.0109355093745708	3.56100369151101	0.597299818834315	0.550652752141201	0.58542369988083	0.59678227699474	Not DEG
2681	ENSG00000166289.5	ENSG00000166289	protein_coding	PLEKHF1	79156	0.806983433087569	0.761104372396021	TRUE	0.142125074222411	1.51233692380601	0.131074200429077	0.160541611282834	-5.79325939316258	0.061012771115145	0.556120005883833	0.578384105459534	0.750782184839283	-5.79597228769604	0.0835876756122941	0.438367720929598	1.62935662558495	0.104059487095175	0.123923983228057	1.62548392128376	Not DEG
5378	ENSG00000131943.17	ENSG00000131943	protein_coding	C19orf12	83636	6.85062563686227	5.12507671310862	TRUE	0.0637914649403053	2.20715102299329	0.0277528939925583	0.0384890830216711	-5.23258595114842	0.0648037846961707	1.49253982502972	0.136204876836886	0.324335411887123	-5.76990207561523	0.152785997377983	4.80606207269218	8.95223347088864	1.36141523264438e-17	5.28990994221643e-17	8.53835888332602	PM DEG
2550	ENSG00000105173.13	ENSG00000105173	protein_coding	CCNE1	898	1.15729336521681	1.4674436518128	TRUE	-0.34234380861187	-7.55762013536124	1.94784147753595e-13	7.83544142560811e-13	19.850423636421	-0.0246740596329623	-0.32365698339175	0.746336613324554	0.863864805333184	-6.04812663482201	-0.263672057054405	1.1580730910321	-9.57978174210946	4.26187143372854e-20	1.93181622603639e-19	-9.18123199393107	LIV DEG
174	ENSG00000267433.1	ENSG00000267433	unprocessed_pseudogene	CTD-2057D4.2	NA	0.000351642493939395	-6.04778390797011	FALSE	-0.130603627242731	-1.50631539675067	0.13261197225292	NA	-5.55453027897843	0.161369546953737	1.00137660045586	0.317141809135167	NA	-5.1678682132589	NA	NA	NA	NA	NA	NA	NA
1969	ENSG00000278895.1	ENSG00000278895	TEC	CTC-448F2.7	NA	0.00194634690072229	-5.85136875369771	FALSE	-0.132340944400268	-1.13994097278806	0.254851703893058	NA	-5.96421445630679	0.446706540466371	1.98458013564177	0.0477516603121461	NA	-3.87890122482308	NA	NA	NA	NA	NA	NA	NA
472	ENSG00000267258.1	ENSG00000267258	processed_pseudogene	CTC-448F2.3	NA	0.000724469528594253	-6.0340691490611	FALSE	-0.0811788429155821	-0.884231215594255	0.376992530182486	NA	-6.27637248022705	0.182110178188725	1.05099088312472	0.293783743654217	NA	-5.1186426966055	NA	NA	NA	NA	NA	NA	NA
5432	ENSG00000105176.17	ENSG00000105176	protein_coding	URI1	8725	13.5390654111414	6.17149135765163	TRUE	-0.124548196101517	-4.64988307019026	4.24677523169845e-06	9.01832262864692e-06	2.76495486830578	-0.0387607970353548	-1.02623806673562	0.305288578571424	0.517954918572338	-6.5884508378988	-0.0781236897468449	5.84371015874538	-4.92385614403295	1.22267274678305e-06	2.29702369543689e-06	-4.85192757649248	LIV DEG
620	ENSG00000242100.2	ENSG00000242100	processed_pseudogene	RPL9P32	727865	0.0222982434160398	-5.44435008237673	FALSE	-0.292194864448795	-1.92961384987467	0.0542149893650241	NA	-4.65211418770982	0.13572974701784	0.465431027023617	0.64183077491015	NA	-5.34738307338624	NA	NA	NA	NA	NA	NA	NA
1176	ENSG00000267006.1	ENSG00000267006	lincRNA	CTC-448F2.4	NA	0.00564885498352836	-5.80093991613156	FALSE	-0.224906490612181	-1.77532963271889	0.0764461730572327	NA	-5.05458944482468	-0.0316171787792683	-0.131000889461842	0.895828673781477	NA	-5.53191013221286	NA	NA	NA	NA	NA	NA	NA
127	ENSG00000267692.1	ENSG00000267692	processed_pseudogene	TAF9P3	163088	3.90371228953124	-1.09926368945257	FALSE	-0.220756976838339	-2.46123699095216	0.0141795043491068	NA	-3.65366088385273	-0.406813937073228	-2.48366478497026	0.0133389696766905	NA	-2.94659689132252	NA	NA	NA	NA	NA	NA	NA
734	ENSG00000266910.1	ENSG00000266910	processed_pseudogene	CTC-448F2.6	NA	2.37409949722278	0.736338757367474	TRUE	0.09783487188859	1.55237881560703	0.121198561223172	0.149327639060932	-5.73211348006656	-0.048624577940396	-0.445864949390776	0.655892854919653	0.805025141902139	-5.85537161229971	0.1299922470426	0.652161961143482	3.42026971532303	0.000675881954602664	0.00101921698528115	3.39918009534608	PM DEG
420	ENSG00000267223.1	ENSG00000267223	antisense	AC005597.1	NA	0.0772742904277823	-4.92139838514764	FALSE	0.028002719143216	0.14751968647813	0.882780767973892	NA	-6.30341686734842	0.347071092432856	0.922010294484447	0.356979511569772	NA	-4.97943962353347	NA	NA	NA	NA	NA	NA	NA
8631	ENSG00000198597.8	ENSG00000198597	protein_coding	ZNF536	9745	7.57094145184816	5.72946845578381	TRUE	-0.221284101067581	-4.09562917571789	4.903402242187e-05	9.41985783086323e-05	0.506952576643068	-0.0269646223397705	-0.364457319070753	0.715674655563319	0.84374149233404	-6.95560170146145	-0.173823749605467	5.60432511689018	-5.02346284505152	8.24302200692369e-07	1.57111955880358e-06	-4.92952397440624	LIV DEG
4103	ENSG00000280061.1	ENSG00000280061	TEC	CTD-2001J20.1	NA	2.24811536414606	2.9644053680084	TRUE	-0.0030820847472072	-0.0474422705384544	0.962179510852428	0.968128777744737	-7.26202248380046	0.0900929713570244	0.953169495189131	0.340976807125597	0.553256968456973	-5.94069127243344	-0.0995302377682525	3.65535407077055	-2.19595615981303	0.0287997430412897	0.0369212159693234	-2.18621686407563	LIV DEG
554	ENSG00000267760.1	ENSG00000267760	lincRNA	CTC-565M22.1	NA	0.0316968757183565	-5.25180550907037	FALSE	-0.270316317040536	-1.69643928122175	0.0904194719453595	NA	-5.01280759764238	-0.124552580867294	-0.40167247282631	0.688101202791275	NA	-5.30444528423439	NA	NA	NA	NA	NA	NA	NA
567	ENSG00000267081.1	ENSG00000267081	lincRNA	CTC-400I9.2	NA	0.141526790370056	-3.83780469398334	FALSE	-0.486487201726506	-2.55989140523929	0.0107606921314053	NA	-3.13386342006015	0.290102257657587	0.830015285102915	0.406936619468359	NA	-5.03447801831223	NA	NA	NA	NA	NA	NA	NA
385	ENSG00000261316.1	ENSG00000261316	lincRNA	CTC-400I9.1	NA	0.069977095703888	-4.9734860037374	FALSE	-0.566555435015124	-3.3732389965565	0.000800007036615558	NA	-0.90758648294196	0.13717304507317	0.4002721280876	0.689131526307893	NA	-5.25605238487372	NA	NA	NA	NA	NA	NA	NA
561	ENSG00000267378.1	ENSG00000267378	lincRNA	CTC-400I9.3	NA	0.00261960030024145	-5.98182847474394	FALSE	-0.250370209419989	-2.48469945370786	0.0132892049703086	NA	-3.63168456990198	0.087392195424948	0.462640026994295	0.643828948686281	NA	-5.49241093361386	NA	NA	NA	NA	NA	NA	NA
677	ENSG00000267777.1	ENSG00000267777	lincRNA	CTC-439O9.3	NA	0.0034911949333682	-5.93907053727615	FALSE	-0.152308316923972	-1.41974225091007	0.156300230637138	NA	-5.65050036952897	0.0671904571673629	0.327090433385926	0.743739959041077	NA	-5.52524200697442	NA	NA	NA	NA	NA	NA	NA
5817	ENSG00000121297.6	ENSG00000121297	protein_coding	TSHZ3	57616	2.50836783701707	3.54360652353704	TRUE	0.743637985563502	10.5386736409625	1.32004124912048e-23	1.27107294606935e-22	42.6762549191413	0.0350990969845323	0.322748229586266	0.747024372126641	0.864117435587048	-6.50018750246267	0.712632296128038	3.37689943487594	16.3052032480693	8.84650695904148e-47	2.8566295232666e-45	14.362886040813	PM DEG
560	ENSG00000267662.1	ENSG00000267662	antisense	AC007796.1	NA	3.03818730517555	0.512601057546394	TRUE	-0.263046765744051	-2.86291524780837	0.00437219695026157	0.00675729299260546	-2.8689404860835	0.337867920842558	2.35477339415156	0.0189297461529769	0.0864381143627988	-3.35379542084679	-0.00692530261101099	0.196943038317653	-0.115521859031746	0.90808880599622	0.91960781303727	-0.115449550344207	Not DEG
1802	ENSG00000278875.1	ENSG00000278875	TEC	CTC-439O9.1	NA	1.61688717893135	1.30428297879941	TRUE	-0.0831917701259368	-1.08863302233486	0.276835416682923	0.318008972628542	-6.45021304228955	0.169880525152764	1.44471686755135	0.149180189617004	0.342735329208049	-5.07554802015231	0.00184736270793779	0.99622394986406	0.0403222518592669	0.967852083119134	0.972391558385923	0.0403023464310076	Not DEG
446	ENSG00000267636.1	ENSG00000267636	lincRNA	AC008992.1	NA	1.28753905454055	-1.14397811354738	FALSE	-0.947482263492798	-6.60482149743283	1.01160559611314e-10	NA	13.9619318148742	0.315703926970839	1.41856652134876	0.156664729295346	NA	-4.7391844552531	NA	NA	NA	NA	NA	NA	NA
293	ENSG00000267599.1	ENSG00000267599	lincRNA	CTD-2050I18.2	NA	0.0306581010936348	-5.62344214897669	FALSE	-0.241535954966519	-1.69228182630316	0.0912095844806629	NA	-5.13588002586279	0.156153430612094	0.559634900826613	0.575985658035235	NA	-5.34500918336633	NA	NA	NA	NA	NA	NA	NA
560	ENSG00000267407.1	ENSG00000267407	lincRNA	CTD-2050I18.1	NA	0.00429758028463398	-5.98983032207027	FALSE	-0.20666340814694	-2.02980173256955	0.0429008688310942	NA	-4.63532806282482	0.356392151681749	1.90795988480404	0.0569839021743917	NA	-4.02261613011734	NA	NA	NA	NA	NA	NA	NA
5676	ENSG00000261400.1	ENSG00000261400	lincRNA	AC011525.2	NA	0.0136047604638649	-3.89577490054666	FALSE	-0.322198163202062	-1.67051269258523	0.0954380766389213	NA	-4.93251536317461	0.165240907058163	0.423299161422325	0.672263782352462	NA	-5.19713176089581	NA	NA	NA	NA	NA	NA	NA
1778	ENSG00000267465.6	ENSG00000267465	lincRNA	AC011525.4	NA	0.00145150326256942	-5.95262078281775	FALSE	-0.19140313531037	-1.76805495842325	0.0776559437036289	NA	-5.11108043881359	0.344836773200802	1.71078134008422	0.0877579848167285	NA	-4.32060128412838	NA	NA	NA	NA	NA	NA	NA
106	ENSG00000252780.1	ENSG00000252780	rRNA	RNA5SP471	100873714	0.00074153756307326	-6.05085554072345	FALSE	-0.1565105323545	-1.7995254493321	0.0725328857171168	NA	-5.07976259255739	0.19996898886336	1.2434403513178	0.214303551803157	NA	-4.9322174207148	NA	NA	NA	NA	NA	NA	NA
108	ENSG00000201894.1	ENSG00000201894	snRNA	RNU6-967P	106479993	0.196188957099331	-5.12168583376261	FALSE	-0.390182483372452	-2.43734068995298	0.0151401274322596	NA	-3.50646406958792	0.161008752553451	0.498240172897239	0.618539586038093	NA	-5.23604463878406	NA	NA	NA	NA	NA	NA	NA
3829	ENSG00000267489.3	ENSG00000267489	lincRNA	CTC-360P9.4	NA	0.0311530087809961	-3.41868361254853	FALSE	-0.285846377718195	-1.87585809054238	0.0612518608749273	NA	-4.6647953637874	0.436990825364148	1.46660875824064	0.143127610502787	NA	-4.51366939125701	NA	NA	NA	NA	NA	NA	NA
536	ENSG00000267012.1	ENSG00000267012	lincRNA	CTC-360P9.1	NA	0.00888617261610224	-5.81016735266404	FALSE	0.043858599495219	0.347968380907174	0.728009042861535	NA	-6.51348375764357	0.243326353792778	1.00947058651143	0.313250031820894	NA	-5.10313934995914	NA	NA	NA	NA	NA	NA	NA
1853	ENSG00000267779.5	ENSG00000267779	lincRNA	LINC01533	100996665	0.00100826246333952	-5.96504208308159	FALSE	-0.188821717537697	-1.82845358135417	0.0680716776899276	NA	-5.00519195089161	0.161141475447667	0.823390970628457	0.410688515961055	NA	-5.29233625161299	NA	NA	NA	NA	NA	NA	NA
2908	ENSG00000267204.1	ENSG00000267204	lincRNA	AC011518.1	NA	0.0189812068680882	-4.32158540131125	FALSE	-0.904030908347184	-4.99095152546743	8.28559544647969e-07	NA	5.46733120262547	-0.0542948350268894	-0.157201099059384	0.875151481417976	NA	-5.28626939573377	NA	NA	NA	NA	NA	NA	NA
863	ENSG00000267133.1	ENSG00000267133	lincRNA	AC011518.2	NA	0.00104525884136886	-6.0215445235753	FALSE	-0.123109170326925	-1.33001815573398	0.184113143393116	NA	-5.79534924501401	0.376306421317496	2.17194769898316	0.030341190620717	NA	-3.56240785350843	NA	NA	NA	NA	NA	NA	NA
119	ENSG00000200738.1	ENSG00000200738	rRNA	RNA5SP472	100873715	0.00265792725053051	-6.03197999690606	FALSE	-0.14549003777255	-1.6754363315746	0.0944681723095625	NA	-5.28778154916256	0.228228225522955	1.40274359209481	0.161330161836415	NA	-4.74574424019905	NA	NA	NA	NA	NA	NA	NA
11239	ENSG00000168813.16	ENSG00000168813	protein_coding	ZNF507	22847	5.3702389317436	5.89368797600449	TRUE	0.256039845170357	9.83704154930394	5.23873551826052e-21	3.99947491478893e-20	36.4815289224367	-0.0104700796416668	-0.27386396220881	0.784305224099616	0.886753888372164	-7.00859465184704	0.185067968824548	5.57587613506124	9.97150146103582	3.11799886189979e-21	1.52343959749779e-20	9.45869847843633	PM DEG
972	ENSG00000267213.4	ENSG00000267213	antisense	AC007773.2	NA	0.74527149410752	-0.557943465737849	FALSE	0.23946645590568	2.94035497966472	0.00342879655286655	NA	-2.48240934744968	0.100719149432398	0.666472154541872	0.505424798489072	NA	-5.4868677606452	NA	NA	NA	NA	NA	NA	NA
10781	ENSG00000178904.18	ENSG00000178904	protein_coding	DPY19L3	147991	4.42072609242236	5.53207901401053	TRUE	-0.0119398750440769	-0.2800328055186	0.779567097200562	0.805710959301746	-7.66398272499791	-0.0677740572268975	-1.14296929730452	0.253612622270319	0.463034005707137	-6.2964261054078	0.0660972458792706	5.21875935453028	2.15922714421297	0.031406037843037	0.0400488994892199	2.15188976141641	PM DEG
2253	ENSG00000105185.11	ENSG00000105185	protein_coding	PDCD5	9141	13.8306883790166	4.93566818642036	TRUE	-0.389863554641848	-11.4712745897347	3.14676184061554e-27	4.23980787641135e-26	50.8252985486501	0.18649204777494	3.98343934398603	7.82995057800427e-05	0.00146976578950914	0.927926491042495	-0.269767193653314	4.66732841208249	-11.9910759167122	1.89290231885779e-28	1.49572467744661e-27	-11.0631685075907	LIV DEG
7855	ENSG00000105186.15	ENSG00000105186	protein_coding	ANKRD27	84079	5.18384481505895	5.31368810632317	TRUE	0.0252857092438183	0.991764662661908	0.321787678490578	0.364813415780716	-7.19167837405415	-0.152852703424963	-3.3735829695241	0.000801109451423664	0.00872232138181555	-1.31140085549985	0.064801752954106	5.00118411116941	3.66766773000196	0.000274121047103993	0.000428140979937546	3.6386029485055	PM DEG
133	ENSG00000201388.1	ENSG00000201388	snoRNA	SNORA68	26780	2.24980926158409	-1.95851017287748	FALSE	-0.244810393702286	-2.01865364085514	0.0440516929992986	NA	-4.50746891884096	-0.198880471802244	-0.909351275436675	0.363614317450261	NA	-5.11674565216704	NA	NA	NA	NA	NA	NA	NA
398	ENSG00000242325.1	ENSG00000242325	processed_pseudogene	RPS12P31	100130192	0.00202871452365995	-6.01585452950308	FALSE	-0.125174102104021	-1.32677449838557	0.185183391314093	NA	-5.79579052234544	0.308258039363127	1.74682884970957	0.0812971145107916	NA	-4.27840850172263	NA	NA	NA	NA	NA	NA	NA
293	ENSG00000242436.3	ENSG00000242436	misc_RNA	RN7SL789P	106479508	1.0830327698237	-1.99525235789898	FALSE	-0.800804486049334	-5.3385366210638	1.41892862455924e-07	NA	7.08528816385023	-0.808544537833147	-3.00876538529121	0.0027589221993507	NA	-1.78572951336748	NA	NA	NA	NA	NA	NA	NA
573	ENSG00000267557.1	ENSG00000267557	antisense	CTC-379B2.4	NA	0.0079155371243872	-5.81714107069445	FALSE	0.0484584912833923	0.409190083911983	0.68257379785244	NA	-6.50760660721354	0.182198700402837	0.834277290940632	0.404533573178398	NA	-5.2388522529486	NA	NA	NA	NA	NA	NA	NA
2894	ENSG00000186326.3	ENSG00000186326	protein_coding	RGS9BP	388531	0.327419662747805	-0.200886503542616	TRUE	0.379413952522503	4.44072990842984	1.10230498166871e-05	2.25459362730364e-05	2.78747977688262	-0.394429500168408	-2.6178474087192	0.00912393064768569	0.0511845008888334	-2.68663362177331	0.3368268782672	-0.494540441560784	5.63009213763814	3.35846993795779e-08	7.06607965649293e-08	5.52164160254543	PM DEG
568	ENSG00000267475.1	ENSG00000267475	lincRNA	CTD-2538C1.2	NA	1.83728961163115	-0.000827098380782221	TRUE	-0.384221483831632	-5.58766912340297	3.76995795163018e-08	9.68940110153523e-08	8.19306964989037	0.28269443218663	2.41166078425922	0.0162488321867525	0.0775377569146354	-3.16710805499094	-0.340468764534052	-0.294448217823694	-7.68262986431252	1.32543669237613e-13	3.99941741137484e-13	-7.40359759379604	LIV DEG
2967	ENSG00000213965.3	ENSG00000213965	protein_coding	NUDT19	390916	2.0686344947074	2.59969764352867	TRUE	0.00152476666587847	0.0437319528074412	0.965135368923797	0.970733548689342	-7.21399440644042	-0.201934415699729	-3.3740144518039	0.0007998836729297	0.00871345988714099	-0.853887248556612	0.04132223472715	2.26924540000093	1.87234447664427	0.061859946760216	0.0759859165478494	1.86729827078341	Not DEG
516	ENSG00000267567.1	ENSG00000267567	lincRNA	CTD-2538C1.3	NA	0.0014432681309831	-6.01728275739875	FALSE	-0.198536219207724	-2.14959208119689	0.032062252797827	NA	-4.39655420428394	0.216515193352101	1.26581308485815	0.206184914145119	NA	-4.90156467458616	NA	NA	NA	NA	NA	NA	NA
7011	ENSG00000173809.16	ENSG00000173809	protein_coding	TDRD12	91646	0.160198937803155	-0.165694848910996	TRUE	0.0408312350217842	0.349757016586492	0.726666990062873	0.757011876435716	-6.72226425296815	-0.0258040469698171	-0.110682081108577	0.91191403062785	0.955263249216745	-5.76283445797161	0.161131694528183	-0.521466700829726	1.77878714918112	0.0759131820575491	0.0922427236065754	1.77490737684734	Not DEG
364	ENSG00000267245.1	ENSG00000267245	processed_pseudogene	CTD-2085J24.5	NA	0.057304321176461	-5.24402409855201	FALSE	-0.289688492925945	-1.70696003302129	0.0884446894043205	NA	-4.98195617533928	-0.256534732406457	-0.773344664312572	0.439693444018527	NA	-5.15093233310925	NA	NA	NA	NA	NA	NA	NA
2597	ENSG00000021488.12	ENSG00000021488	protein_coding	SLC7A9	11136	0.468919361243221	-0.000184082348957507	TRUE	0.777805106199258	7.43823566659819	4.41905616080178e-13	1.72864521231068e-12	19.1527048865921	-0.204246423453495	-1.11745753934186	0.264349433086717	0.475807086035555	-5.22450456038864	0.613437923766418	-0.345856363894397	7.85818421623395	3.03787305299943e-14	9.55296271826203e-14	7.59669588953122	PM DEG
435	ENSG00000267555.1	ENSG00000267555	antisense	CTD-2085J24.3	NA	0.0251078043598802	-5.59361667224864	FALSE	0.123936520750106	0.82308710286184	0.41084727958435	NA	-6.16801087986693	-0.0399024643299155	-0.141698463501199	0.887376756233102	NA	-5.4734341266475	NA	NA	NA	NA	NA	NA	NA
293	ENSG00000201967.1	ENSG00000201967	misc_RNA	RN7SKP22	106481805	0.173473704384506	-4.31796580110448	FALSE	0.360750804652069	2.02418801299079	0.043477150137532	NA	-4.28365662971503	-0.519444383652673	-1.47999249421221	0.13952151727056	NA	-4.45248559606849	NA	NA	NA	NA	NA	NA	NA
9233	ENSG00000121289.17	ENSG00000121289	protein_coding	CEP89	84902	2.01846146767869	4.17108706764931	TRUE	0.221359337589815	6.64496019262483	7.87869441598246e-11	2.53689163424823e-10	13.658022057968	0.044403433967116	0.890973218721411	0.373383277164752	0.583032420166839	-6.22171489053216	0.154072585262605	3.80437457077079	7.3377854344693	1.30780989048713e-12	3.70977671177252e-12	7.09347986691484	PM DEG
367	ENSG00000239988.1	ENSG00000239988	processed_pseudogene	RPL31P60	100271486	0.000748920886900173	-6.0432840473211	FALSE	-0.156687036218918	-1.76324939587807	0.0784636485353896	NA	-5.1404651875167	0.195852179856842	1.20286386988269	0.229613168104131	NA	-4.9733783671326	NA	NA	NA	NA	NA	NA	NA
2370	ENSG00000131944.9	ENSG00000131944	protein_coding	FAAP24	91442	0.256073251649685	-0.83696435900516	FALSE	-0.299754114046092	-3.23855515872383	0.00128047579440722	NA	-1.5296702479961	0.220611993921334	1.30970159773114	0.190913987727937	NA	-4.89628053815331	NA	NA	NA	NA	NA	NA	NA
4804	ENSG00000131941.7	ENSG00000131941	protein_coding	RHPN2	85415	1.30883738003048	2.51451326592571	TRUE	-0.0696801077277601	-0.90840653797521	0.364097124504318	0.407775672025457	-6.79856112565787	-0.122649997309313	-1.03822279483095	0.299681281569413	0.512621672656835	-5.77319664470059	0.0310460154483977	2.20140420209775	0.521892282678642	0.602001515198329	0.635102274807556	0.521524396168842	Not DEG
187	ENSG00000267611.1	ENSG00000267611	processed_pseudogene	CTC-461H2.2	NA	0.00072512904554608	-6.04778390797011	FALSE	-0.173317108132794	-1.97824413950375	0.0484446404816873	NA	-4.74906925945646	0.201096497986089	1.22947033136647	0.219488878979902	NA	-4.94712586298025	NA	NA	NA	NA	NA	NA	NA
259	ENSG00000267725.1	ENSG00000267725	processed_pseudogene	CTC-461H2.3	NA	0.00376968405604329	-5.99906813784073	FALSE	-0.223333754575045	-2.33629745503021	0.019866322578882	NA	-3.98654424402244	0.102163923571905	0.572705047945174	0.567108591479868	NA	-5.44819255244913	NA	NA	NA	NA	NA	NA	NA
4488	ENSG00000076650.6	ENSG00000076650	protein_coding	GPATCH1	55094	2.99729560279398	3.73278721887752	TRUE	0.166565597456468	7.41497035111849	5.17791860762397e-13	2.01284211952012e-12	18.6406064117327	0.0902755641240805	2.19929818889939	0.0283257725717589	0.113749377136591	-4.1684162050518	0.127208658568299	3.38944841797636	8.71392980471447	1.16001593053078e-16	4.25804965338197e-16	8.28714253388794	PM DEG
1841	ENSG00000166359.10	ENSG00000166359	protein_coding	WDR88	126248	0.136890475006959	-2.1483897264273	FALSE	-0.0787366000968715	-0.564399041395144	0.572733380588678	NA	-6.29758719030182	-0.52336323541476	-1.94456124769527	0.0524028601857601	NA	-3.89796979847787	NA	NA	NA	NA	NA	NA	NA
5095	ENSG00000130881.13	ENSG00000130881	protein_coding	LRP3	4037	4.15628475441049	4.10840421379754	TRUE	0.0524839864352537	0.625225845897124	0.532105485539539	0.574350300861725	-7.30503267277774	-0.176895166650246	-2.13943187999303	0.0328969406847619	0.125801659469656	-4.39776011096818	0.0300083360469049	3.94933822211201	0.634306701692428	0.526301450916195	0.562048071996242	0.633661966880099	Not DEG
375	ENSG00000267054.1	ENSG00000267054	sense_intronic	CTD-2540B15.10	NA	1.08952427886559	-1.459880314594	FALSE	-0.368118869203853	-3.56583524725805	0.000397224045721546	NA	-0.402821428962254	-0.234492688963383	-1.15809195107024	0.247393846325777	NA	-4.97992239300428	NA	NA	NA	NA	NA	NA	NA
511	ENSG00000273420.1	ENSG00000273420	3prime_overlapping_ncRNA	CTD-2540B15.13	NA	0	-6.05392717347678	TRUE	-0.152887514971211	-1.77178663803609	0.0770334299130336	0.0977883114197555	-5.12896206190441	0.195218323272989	1.21646857861348	0.224395419341199	0.428785574578905	-4.96138680449924	-0.516014931986794	0.798719138747611	-7.59902742546286	2.31036571316319e-13	6.85286018704217e-13	-7.32948631386936	LIV DEG
3111	ENSG00000130876.11	ENSG00000130876	protein_coding	SLC7A10	56301	0.679781318622308	0.463870612183585	TRUE	-1.10213294613001	-7.88516694403731	1.95599877214387e-14	8.5671126345142e-14	22.1637799753419	-0.338633789940638	-1.56044308082477	0.119304457365184	0.297479416820628	-4.79984394416236	-0.856410996526295	0.142477449621713	-9.25967541207154	6.17780158129175e-19	2.59426896760961e-18	-8.88878990418876	LIV DEG
700	ENSG00000267714.1	ENSG00000267714	antisense	CTD-2540B15.6	NA	0.105166806217554	-4.00606207997869	FALSE	0.517820317264073	2.69733694840187	0.00722353595311374	NA	-2.77429119300092	-0.0300748581304139	-0.0824915823280647	0.934289688226766	NA	-5.25690274115143	NA	NA	NA	NA	NA	NA	NA
569	ENSG00000270212.1	ENSG00000270212	lincRNA	CTD-2540B15.12	NA	0.00525154879794862	-5.91748223957925	FALSE	-0.144004995631042	-1.28533491329982	0.199264893328745	NA	-5.815565853845	0.195463313652297	0.935555540190432	0.349965511051422	NA	-5.19353578578537	NA	NA	NA	NA	NA	NA	NA
659	ENSG00000267580.1	ENSG00000267580	antisense	CTD-2540B15.11	NA	0.0116114224373238	-5.68432561915715	FALSE	-0.109969610072198	-0.833374434988103	0.405027888518163	NA	-6.20465759502427	0.0829794751924665	0.343192246847467	0.731601859482508	NA	-5.44239920226953	NA	NA	NA	NA	NA	NA	NA
2631	ENSG00000245848.2	ENSG00000245848	protein_coding	CEBPA	1050	3.73855826476109	3.15318972168157	TRUE	-0.0486391087989407	-0.620571735451603	0.535161624111022	0.577266171633116	-7.10442519777631	-0.236942734899069	-2.23730990721613	0.0257174595473249	0.10648910877347	-3.97208780111094	-0.157685348047901	2.82136515182307	-3.0166553417866	0.00270732151367373	0.00386466752100363	-2.99915205993325	LIV DEG
482	ENSG00000267727.1	ENSG00000267727	antisense	CTD-2540B15.7	NA	0.0635898395173195	-4.92924496025746	FALSE	-0.110747467870487	-0.590873181982391	0.554869960162199	NA	-6.15218171877215	0.443980714716815	1.31796846522604	0.188133492507286	NA	-4.66938495504448	NA	NA	NA	NA	NA	NA	NA
2198	ENSG00000267296.2	ENSG00000267296	antisense	CEBPA-AS1	NA	0.800360657294592	0.723626113405067	TRUE	-0.386111036091471	-5.07682839400149	5.40750071826624e-07	1.25241600279092e-06	5.55573265421549	-0.208573192773079	-1.64575091744153	0.100459914531033	0.265487756640101	-4.67110344761421	-0.352988065910421	0.544137235632226	-7.24478354461069	2.23485547793017e-12	6.24126736349802e-12	-7.01898514001544	LIV DEG
404	ENSG00000267130.1	ENSG00000267130	lincRNA	CTD-2540B15.9	NA	0.693208700617319	-1.95850549248383	FALSE	0.202872185356553	1.72698451896465	0.0847824274552619	NA	-5.03594700308021	-0.22143296334897	-0.948866814451971	0.343158733007407	NA	-5.0913228900391	NA	NA	NA	NA	NA	NA	NA
803	ENSG00000243864.1	ENSG00000243864	processed_pseudogene	RPS3AP50	100271601	0.0149990529324046	-5.53325411877682	FALSE	0.00921675494278637	0.0589825316911796	0.952989372768389	NA	-6.48606367503345	-0.0969238158737662	-0.311091328415713	0.755864239609137	NA	-5.41181611564084	NA	NA	NA	NA	NA	NA	NA
952	ENSG00000266899.2	ENSG00000266899	processed_pseudogene	AKR1B1P7	126242	0.00146865050371846	-5.98206656921639	FALSE	-0.130708723372569	-1.3121570295217	0.190063747910556	NA	-5.80245067422848	0.333886586233544	1.77970037747686	0.0757481889800433	NA	-4.2217444830838	NA	NA	NA	NA	NA	NA	NA
4411	ENSG00000153879.8	ENSG00000153879	protein_coding	CEBPG	1054	8.64099374411245	5.1677115326976	TRUE	0.272374182596728	6.03430269258423	3.09311767596922e-09	8.7293095564473e-09	9.9068681123313	-0.229027316502808	-3.78310784102388	0.000174146720029252	0.002687569336251	0.113003058078095	0.238788172869957	4.8466116016547	7.0828093751732	5.30900953463649e-12	1.44915999598613e-11	6.89705911176101	PM DEG
4157	ENSG00000124299.13	ENSG00000124299	protein_coding	PEPD	5184	6.05088817665101	4.59858901241592	TRUE	-0.216864821704378	-4.71250826236181	3.16890573539859e-06	6.82809134572796e-06	3.32014125160079	-0.108908560350924	-2.02772571367393	0.0431319335014314	0.151949384383477	-4.69715079185467	-0.14544437862473	4.34353816566988	-6.6323792349577	1.01959224928788e-10	2.56111439839119e-10	-6.46401727500605	LIV DEG
1389	ENSG00000266985.1	ENSG00000266985	lincRNA	CTD-2329C7.2	NA	0.000960915519494852	-6.00042278463136	FALSE	-0.127573808761622	-1.28703346679828	0.198672703620942	NA	-5.84217014576222	0.16341618862251	0.889841241693122	0.373990267727088	NA	-5.24890536106466	NA	NA	NA	NA	NA	NA	NA
483	ENSG00000232429.3	ENSG00000232429	processed_pseudogene	RPL21P131	388532	0.000428689506034059	-6.04164064246344	FALSE	-0.121642674138665	-1.37712455826743	0.169084341051993	NA	-5.73374354232551	0.21773837639532	1.31993454480139	0.187476650829196	NA	-4.84568157604299	NA	NA	NA	NA	NA	NA	NA
3052	ENSG00000124302.12	ENSG00000124302	protein_coding	CHST8	64377	0.760620219068802	0.859996072964133	TRUE	-0.513801777786835	-4.59633136585798	5.44064393432508e-06	1.14217348844544e-05	3.31215759360663	-0.540649883545111	-3.55852771482923	0.00040944960630561	0.00519610463191072	-0.117693801564489	-0.221098665633926	0.52682390088173	-3.3682947676518	0.000841422216831153	0.00125823677503055	-3.33879636392545	LIV DEG
6388	ENSG00000153885.14	ENSG00000153885	protein_coding	KCTD15	79047	3.19731875195535	4.26371207640216	TRUE	0.152910149531638	2.34043302988225	0.0196500715327901	0.0278710870449999	-4.77192400477137	-0.0832289485916698	-0.941160218537981	0.347089127207015	0.559356325593387	-6.20737061169177	0.17317759385791	3.93991028627013	4.00849890223748	7.26163691698816e-05	0.000118915750605356	3.96754642665197	PM DEG
2040	ENSG00000277013.1	ENSG00000277013	lincRNA	CTC-526N19.1	NA	0.141576365793758	-2.02451102722531	FALSE	0.242769206478051	1.76678577541869	0.0778686013445507	NA	-4.94861330056593	-0.20030201475776	-0.809473949266149	0.418637695961242	NA	-5.19502935756412	NA	NA	NA	NA	NA	NA	NA
262	ENSG00000240626.3	ENSG00000240626	misc_RNA	RN7SL150P	106479276	0.00260070076784072	-6.02506942776308	FALSE	-0.24745308288157	-2.68311066271784	0.00753352725272606	NA	-3.14381926245277	0.0907474420652614	0.524730214298406	0.600009401345354	NA	-5.47764036786727	NA	NA	NA	NA	NA	NA	NA
237	ENSG00000239253.1	ENSG00000239253	processed_pseudogene	RPS4XP23	106480153	0.00172751635756395	-6.04091506976038	FALSE	-0.194410911694144	-2.13534428145893	0.0332138029888568	NA	-4.4322066059608	0.11965406325292	0.699327452809134	0.484681115319065	NA	-5.3869564938829	NA	NA	NA	NA	NA	NA	NA
772	ENSG00000249987.1	ENSG00000249987	processed_pseudogene	RPS4XP20	100271386	0.00147762194309798	-6.00539632498515	FALSE	-0.147186533872204	-1.54200791044122	0.123698543931392	NA	-5.48849840898265	0.124661239829052	0.680795242660574	0.496324450441966	NA	-5.39085637216254	NA	NA	NA	NA	NA	NA	NA
750	ENSG00000186008.7	ENSG00000186008	processed_pseudogene	RPS4XP21	126235	0.00241149284354492	-5.98511528445926	FALSE	-0.243153346632364	-2.38171752814143	0.0176018477199643	NA	-3.87748913145325	-0.0343330648626951	-0.176304655113055	0.86012785809668	NA	-5.57429843150565	NA	NA	NA	NA	NA	NA	NA
451	ENSG00000270849.1	ENSG00000270849	processed_pseudogene	CHCHD2P3	100128110	0.00044674964447093	-6.04778390797011	FALSE	-0.162737591597032	-1.85025021123826	0.0648618658978614	NA	-4.98834912841435	0.209886442598718	1.29383099717936	0.196336762218053	NA	-4.87617358488865	NA	NA	NA	NA	NA	NA	NA
4748	ENSG00000257103.8	ENSG00000257103	protein_coding	LSM14A	26065	18.3000969809091	6.40946303583576	TRUE	0.0723991172402268	3.11240624256694	0.00196090972993539	0.00315340519473836	-3.07310366548513	0.026524525557348	0.819428740896602	0.412942471454038	0.619867876506789	-6.83844004152266	0.020415904575436	6.09386156752187	1.44858763069441	0.148069305818001	0.173058150903379	1.44638478908161	Not DEG
7459	ENSG00000166398.12	ENSG00000166398	protein_coding	KIAA0355	NA	4.18018061456718	4.89641939394641	TRUE	0.264707859949405	8.55807841058611	1.38828091609113e-16	7.22486661252345e-16	26.5758445984639	-0.0950151537096491	-2.12289739125898	0.0342660115257182	0.129469096950628	-4.56074507478164	0.172883095249782	4.56080167463039	8.88031881882992	1.77934150493076e-17	6.85715237961829e-17	8.50736276260309	PM DEG
316	ENSG00000257074.3	ENSG00000257074	processed_pseudogene	RPL29P33	401911	0.0696227212895452	-5.17421557760767	FALSE	-0.0920338795460913	-0.535124035069337	0.592799833196569	NA	-6.2369705535203	0.396585776005311	1.1602712024763	0.246506594285101	NA	-4.8243991113384	NA	NA	NA	NA	NA	NA	NA
585	ENSG00000267219.1	ENSG00000267219	antisense	AC010504.2	NA	1.97591543125824	0.143502109905696	TRUE	0.227929368208284	3.72417767514954	0.00021804859251371	0.000391181985636663	-0.0553461424428345	0.125276448519802	1.05538051358305	0.291774348001878	0.504989473286405	-5.31558035324763	0.0600599255639282	-0.156141537565924	1.52140793191978	0.128786425272393	0.151725893638	1.5189049404887	Not DEG
9112	ENSG00000105220.14	ENSG00000105220	protein_coding	GPI	2821	19.5532237573871	7.31809591370732	TRUE	0.222028311703019	4.49822916561051	8.51180551787273e-06	1.75675361688388e-05	1.82362232442948	-0.298558058327851	-5.61761796733835	3.25947723128311e-08	2.52579636731847e-06	7.77140926679317	0.250484362615988	7.30254656508791	8.673489798521	8.27834929458986e-17	3.0689185570331e-16	8.32719047272831	PM DEG
974	ENSG00000266953.6	ENSG00000266953	protein_coding	RP11-618P17.4	NA	0.00144349020485993	-5.96185859858822	TRUE	-0.164226816189507	-1.67250051546485	0.0950455383652715	0.119010853158764	-5.27262585149919	0.10460201171906	0.557032416711981	0.57776105420515	0.750324519642948	-5.44569318082349	0.417303526951205	4.98221115258621	11.2805358194156	4.113561202515e-26	2.75021312164437e-25	10.5698033876252	PM DEG
1431	ENSG00000126249.7	ENSG00000126249	protein_coding	PDCD2L	84306	1.81801434889363	1.35055704113418	TRUE	-0.214397739721105	-4.74837327934164	2.67576147306204e-06	5.80809911375205e-06	3.95018327407736	0.183112422623073	2.48199449136611	0.0134008546778859	0.0674827614164903	-3.1594430788635	-0.147753014764914	1.50786530378667	-5.88134630936488	7.3763942100345e-09	1.62828577424851e-08	-5.78212254169213	LIV DEG
324	ENSG00000264317.2	ENSG00000264317	misc_RNA	RN7SL154P	106479277	0.00144288250397296	-6.02956928841209	FALSE	-0.135380352267919	-1.49946504418303	0.134378406962189	NA	-5.55761176803468	0.233994005250614	1.37305768581276	0.170365957515061	NA	-4.78112906241155	NA	NA	NA	NA	NA	NA	NA
442	ENSG00000267024.1	ENSG00000267024	antisense	CTD-2588C8.8	NA	0.110622573845743	-4.42356385471568	FALSE	-0.766629451513628	-4.07177661782362	5.41581751230344e-05	NA	1.61218402632067	-0.165330046696708	-0.446239360870454	0.655622594536879	NA	-5.18910848557682	NA	NA	NA	NA	NA	NA	NA
4815	ENSG00000126261.12	ENSG00000126261	protein_coding	UBA2	10054	18.217709145665	6.43633252095135	TRUE	-0.0697266089508504	-2.53310743811157	0.0116074169522976	0.0169757971397066	-4.69245835252588	0.032049408214537	0.980554333726386	0.327299177483459	0.540469939069324	-6.718907144342	-0.0126161760780796	6.11843182628758	-0.832900578700133	0.405394686778933	0.442140314971381	-0.832025259768926	Not DEG
13733	ENSG00000142279.12	ENSG00000142279	protein_coding	WTIP	126374	0.433960282489086	2.32755830415562	TRUE	-0.40642977831393	-4.58061271400088	5.84832407130019e-06	1.22459958159315e-05	3.05491356410284	-0.180031537383147	-1.33370662864219	0.182923124935053	0.389976691323295	-5.39599355367864	-0.289545614129771	2.03263705376898	-4.37665016226889	1.51257015870207e-05	2.62110175278488e-05	-4.32684981821588	LIV DEG
356	ENSG00000239210.2	ENSG00000239210	processed_pseudogene	RPS26P55	100129650	0.0729393520468086	-4.95860345017104	FALSE	-0.126889504948223	-0.718225992359024	0.472950365492333	NA	-6.05989834407059	0.633021624125343	1.82877433110867	0.0680445221008272	NA	-4.03974487585176	NA	NA	NA	NA	NA	NA	NA
1707	ENSG00000248830.1	ENSG00000248830	unprocessed_pseudogene	ZNF807	NA	0.285366133089122	-1.12390293345091	FALSE	-0.36440573286036	-3.7520063801987	0.000195792839775242	NA	0.221774647232261	-0.0705931730001805	-0.394338663319775	0.693503557390699	NA	-5.54461469889733	NA	NA	NA	NA	NA	NA	NA
616	ENSG00000268751.1	ENSG00000268751	lincRNA	SCGB1B2P	643719	0.294125492891757	-2.63573413517788	FALSE	0.15370138582132	1.09233607765221	0.27520666182171	NA	-5.8098937536364	0.135613646157738	0.502726490795844	0.615383727263178	NA	-5.26749873875335	NA	NA	NA	NA	NA	NA	NA
2990	ENSG00000205209.7	ENSG00000205209	protein_coding	SCGB2B2	284402	0.648209592558621	0.849304231725285	TRUE	-0.0638819563590603	-0.987785264789596	0.323731238885587	0.366722054009349	-6.44300394629963	0.0659972001634428	0.709842687118052	0.478141257195785	0.674653391314402	-5.70451211270487	-0.025732750092598	1.04861749103229	-0.710721691648973	0.47769179194064	0.51389100087692	-0.710019906333014	Not DEG
874	ENSG00000271049.1	ENSG00000271049	processed_pseudogene	CTD-2553L13.7	NA	0.00836929050979949	-5.70009532342504	FALSE	-0.290918084186708	-2.31925846862004	0.0207794294408958	NA	-3.94810251523021	-0.308128819449032	-1.24695657365883	0.213012488965131	NA	-4.85755765705465	NA	NA	NA	NA	NA	NA	NA
86	ENSG00000252230.1	ENSG00000252230	snoRNA	SNORD111	692214	2.75191438746388	-2.22023536700777	FALSE	0.289673780353659	2.31305795043047	0.0211207029791928	NA	-3.84819654897723	0.334153346744951	1.40151843418647	0.1616957470397	NA	-4.6293236903385	NA	NA	NA	NA	NA	NA	NA
413	ENSG00000268683.1	ENSG00000268683	sense_intronic	CTD-2553L13.4	NA	1.46565312893527	-0.857246737096517	FALSE	0.10918951828179	1.13235592477357	0.258022627429833	NA	-6.02129067786288	-0.201896340292468	-1.13447508719852	0.257153127483332	NA	-5.07223580066169	NA	NA	NA	NA	NA	NA	NA
1459	ENSG00000279971.1	ENSG00000279971	TEC	CTD-2553L13.5	NA	0.00524206824216075	-5.67240553140356	FALSE	-0.154644830390271	-1.1554031940551	0.248472169635115	NA	-5.90085616658023	0.366487631697332	1.39454496367353	0.16378857732913	NA	-4.68527535022818	NA	NA	NA	NA	NA	NA	NA
409	ENSG00000269811.2	ENSG00000269811	processed_pseudogene	SCGB2B3P	100130342	0	-6.05392717347678	FALSE	-0.152887514971211	-1.77178663803609	0.0770334299130336	NA	-5.12896206190441	0.195218323272989	1.21646857861348	0.224395419341199	NA	-4.96138680449924	NA	NA	NA	NA	NA	NA	NA
1865	ENSG00000279329.1	ENSG00000279329	TEC	CTD-2553L13.9	NA	3.25258280639412	2.571621062082	TRUE	0.0554515890028555	1.37391445735007	0.170078246590628	0.20366596160945	-6.27114901625166	0.033612265120499	0.491726223125928	0.623134341194049	0.78242219503111	-6.17452395507314	0.00658471562307329	2.35856002103957	0.241606720755206	0.809197158026499	0.829990068454146	0.241461879758762	Not DEG
5032	ENSG00000089335.20	ENSG00000089335	protein_coding	ZNF302	55900	14.0313922839504	6.11074828875985	TRUE	-0.0432591883485875	-1.42379949562719	0.155122579529076	0.187349747084814	-6.80777326203568	0.0431528024841466	1.08202419415104	0.279776981965665	0.492648747584788	-6.51625383705312	-0.0544399332966231	5.8642226761011	-2.97348684664825	0.00310854427659864	0.00441208131104189	-2.95679528439128	LIV DEG
540	ENSG00000274104.1	ENSG00000274104	lincRNA	CTD-2553L13.10	NA	2.73618850680788	0.454347086719483	TRUE	-0.241483427764415	-3.2745288308673	0.00113105347983903	0.00187210987919526	-1.59401917225643	-0.0566015937242333	-0.444462795150564	0.656905369258761	0.8056602172108	-5.78483488106652	-0.261514135262945	0.11824212378004	-5.67221749573679	2.63344316604486e-08	5.58464447141546e-08	-5.56420890708898	LIV DEG
6266	ENSG00000197841.14	ENSG00000197841	protein_coding	ZNF181	339318	5.15190396978751	4.97530672346152	TRUE	-0.00943031625329386	-0.280069541839063	0.779538929100654	0.805710959301746	-7.57080089877332	-0.013972090411254	-0.28737317284013	0.773948776769629	0.880956593491685	-6.76629228449132	-0.0581773160353358	4.72282626963099	-2.71953410446304	0.00680141231375543	0.00931614785742949	-2.70641435695935	LIV DEG
6796	ENSG00000153896.17	ENSG00000153896	protein_coding	ZNF599	148103	0.701877445795161	2.18221988509854	TRUE	-0.0627386740995125	-1.69586398707236	0.0905284745793193	0.113704796041412	-5.71013841567831	0.0461988039556734	0.67909491996089	0.497400166234085	0.689790838460308	-5.98658368000764	-0.0704639966833786	1.85737230193615	-3.02543890966866	0.00261437656794114	0.00373840297735668	-3.00977921498185	LIV DEG
610	ENSG00000270281.1	ENSG00000270281	processed_pseudogene	CTC-523E23.10	NA	0.002222334841809	-5.98134099651332	FALSE	-0.216641761474522	-2.23051024204657	0.0261524761556013	NA	-4.21687448190111	0.300969944889264	1.60413641280518	0.109331944034001	NA	-4.47754153856385	NA	NA	NA	NA	NA	NA	NA
2266	ENSG00000267767.2	ENSG00000267767	lincRNA	CTC-523E23.4	NA	0.0262246587711928	-4.29045353500219	FALSE	-1.19390923539117	-6.31047188996258	6.09419316920429e-10	NA	12.2387566016816	-0.293525922146224	-0.802758594302121	0.422505666480545	NA	-5.03537073393483	NA	NA	NA	NA	NA	NA	NA
2757	ENSG00000261754.2	ENSG00000261754	lincRNA	CTC-523E23.1	NA	0.0270200434903034	-4.00595505631762	FALSE	-1.09501060226381	-5.67210272623096	2.37861498173544e-08	NA	8.78908374905528	-0.299138949464027	-0.807981877196579	0.419495301946118	NA	-5.0197146094429	NA	NA	NA	NA	NA	NA	NA
583	ENSG00000271666.1	ENSG00000271666	processed_pseudogene	CTC-523E23.9	NA	0.000400214432522928	-6.0432840473211	FALSE	-0.165244771609877	-1.86562624337365	0.0626737344290735	NA	-4.96056635285501	0.224188557461903	1.35345402147615	0.176538166342215	NA	-4.80812164512238	NA	NA	NA	NA	NA	NA	NA
6828	ENSG00000269086.2	ENSG00000269086	lincRNA	CTC-523E23.5	NA	0.00121091233975672	-5.67607530542326	FALSE	-0.557927789572048	-4.28536680136828	2.18565508358376e-05	NA	2.30108344251308	-0.175284847729759	-0.690303779135626	0.490331848579218	NA	-5.30207970268178	NA	NA	NA	NA	NA	NA	NA
842	ENSG00000271109.1	ENSG00000271109	lincRNA	CTC-523E23.11	NA	0.0517472842128819	-4.57873757847722	FALSE	-1.02443725411961	-5.76248891799871	1.44367254875e-08	NA	9.26176574000527	-0.890607341201024	-2.55321211453085	0.0109770153659448	NA	-2.85657848515517	NA	NA	NA	NA	NA	NA	NA
568	ENSG00000270624.1	ENSG00000270624	processed_pseudogene	LOC401913	401913	0.00212025618773047	-5.9838948957118	FALSE	-0.29355461371423	-3.12291261977218	0.00189353535355296	NA	-1.89444916500842	0.017335728846027	0.0953365239412127	0.924086728209096	NA	-5.57815229367252	NA	NA	NA	NA	NA	NA	NA
471	ENSG00000271649.1	ENSG00000271649	lincRNA	LINC00904	100652909	0.158403985037571	-4.02316984751797	FALSE	-0.506934578992447	-2.80815202734758	0.00517572143489205	NA	-2.49078052897578	-0.0795198306785007	-0.226886700135632	0.820607002461207	NA	-5.26434268953254	NA	NA	NA	NA	NA	NA	NA
442	ENSG00000270544.1	ENSG00000270544	lincRNA	CTC-523E23.14	NA	0.168375161093989	-4.03361201681769	FALSE	-0.480277746508037	-2.78643864247897	0.00552976824710281	NA	-2.55563253351016	0.436302040299283	1.34880539502986	0.178026010488783	NA	-4.60962722179828	NA	NA	NA	NA	NA	NA	NA
458	ENSG00000271171.1	ENSG00000271171	lincRNA	CTC-523E23.15	NA	0.0967984825075537	-4.61018844339406	FALSE	-0.709252864158664	-4.07365288406724	5.37373435988791e-05	NA	1.59130723757296	-0.154953741186825	-0.446346385496093	0.655545349563089	NA	-5.2242280224415	NA	NA	NA	NA	NA	NA	NA
1657	ENSG00000269037.1	ENSG00000269037	lincRNA	CTC-523E23.6	NA	0.000788125198262419	-5.98605603412432	FALSE	-0.164511749289835	-1.65633470651999	0.0982757213184654	NA	-5.30430476118295	0.36098380627647	1.90871953314335	0.0568855338451787	NA	-4.01673118570382	NA	NA	NA	NA	NA	NA	NA
625	ENSG00000270876.1	ENSG00000270876	lincRNA	ZNF30-AS1	102723513	1.12210098832207	-0.724139464201569	TRUE	0.121256878638528	1.28426464154694	0.199638700444434	0.235692678270611	-5.84908869512104	0.342122390158938	2.13516524348397	0.0332456473789766	0.126699994650018	-3.66265492218949	0.0982098076994295	-1.0227327225692	1.57751993567166	0.115581970177225	0.136952512447794	1.57359128137177	Not DEG
2745	ENSG00000168661.14	ENSG00000168661	protein_coding	ZNF30	90075	3.58162417267235	3.27052109555243	TRUE	0.10507020460725	2.78339615163756	0.0055810912360158	0.00851185820041196	-3.49485293999861	0.0875436123633546	1.39395627669177	0.163966182986904	0.363901028229957	-5.48502118717581	0.0697756912547805	2.96015244135328	2.50520729807088	0.012600265944371	0.0167912998895267	2.49487175861954	PM DEG
2168	ENSG00000280106.1	ENSG00000280106	TEC	CTC-523E23.3	NA	0.771778622429406	0.660082519173729	TRUE	0.0780442769120358	1.17744366328995	0.239573532208361	0.278793006978815	-6.22662451523346	-0.463960990411568	-4.00712471495124	7.10760987863145e-05	0.00137066077468048	1.42795488202232	0.0587503057966515	0.322385437962877	1.42674102989125	0.15427696384744	0.180002271090943	1.42458581140904	Not DEG
4234	ENSG00000180884.9	ENSG00000180884	protein_coding	ZNF792	126375	1.26438096549235	2.38354209141052	TRUE	0.193079606228899	4.58464146468823	5.74112437599668e-06	1.20286705134406e-05	3.06885863052261	0.0174394234121689	0.222970941224102	0.823651564379	0.908557017786808	-6.23179550388587	0.118972871764203	2.08208606717243	4.10193862749326	4.77060479942743e-05	7.92597410809495e-05	4.06659008952318	PM DEG
5942	ENSG00000089351.14	ENSG00000089351	protein_coding	GRAMD1A	57655	2.24676751061301	3.64038924092896	TRUE	0.573301175334377	11.0018448855523	2.20954637745427e-25	2.52119490911786e-24	46.7320336324478	-0.0411541475095155	-0.70733473302853	0.479696649894506	0.676043330100874	-6.26542386515684	0.442757859128279	3.32957455512991	13.5173235836399	1.85633329173883e-34	2.21276973921596e-33	12.2419009266525	PM DEG
565	ENSG00000269303.1	ENSG00000269303	antisense	CTD-2527I21.7	NA	0.0881673572406922	-4.44994546469351	FALSE	-0.296968309397537	-1.5587143985622	0.119690937894528	NA	-5.07351009448979	-0.727990250456421	-1.94743785225549	0.0520563007193616	NA	-3.86948560991088	NA	NA	NA	NA	NA	NA	NA
526	ENSG00000271032.1	ENSG00000271032	antisense	CTD-2527I21.14	NA	0.0412304751665591	-5.27947030947569	FALSE	0.224285435665174	1.43244928870909	0.152634476229517	NA	-5.43360035191615	0.124426008912359	0.425620584536037	0.670572267491222	NA	-5.33487416685953	NA	NA	NA	NA	NA	NA	NA
4625	ENSG00000105711.10	ENSG00000105711	protein_coding	SCN1B	6324	9.14945010364558	5.17363002432202	TRUE	-0.421581336852708	-5.86725387733826	8.027624259707e-09	2.17975088196768e-08	8.9694929913032	-0.455558147910194	-3.87006382092181	0.000123615217934494	0.00208041363198426	0.417767576003426	-0.324644274024206	5.03506179553773	-7.27087194112299	1.90738926863089e-12	5.34954197910672e-12	-7.04109205979769	LIV DEG
405	ENSG00000267874.1	ENSG00000267874	sense_intronic	CTD-2527I21.9	NA	1.44694846162707	-0.928368607850304	FALSE	-0.16809682182863	-1.87008600834537	0.062050650498516	NA	-4.94707018537704	-0.421169458544152	-2.58678080521678	0.0099764581354316	NA	-2.7243528989652	NA	NA	NA	NA	NA	NA	NA
3380	ENSG00000105707.13	ENSG00000105707	protein_coding	HPN	3249	0.919831778940223	1.14025951204134	TRUE	-0.220053838704222	-2.49717604262505	0.012836256255703	0.0186722822725296	-3.89516357923532	-0.425316490565874	-3.11248009028642	0.0019642331391452	0.0173022267270223	-1.49086878305915	-0.239283838540618	0.81979515611417	-4.21153113865047	3.18532523696328e-05	5.36800993158597e-05	-4.1597956024358	LIV DEG
1124	ENSG00000227392.1	ENSG00000227392	antisense	HPN-AS1	100128675	6.68119843231483	2.15742876471945	TRUE	-0.10002479345901	-0.86144141642385	0.389404141824823	0.433433895627914	-6.77821480030622	-0.00222693956834112	-0.0152538498708925	0.987835904479248	0.994652797043233	-6.26197403063237	-0.0232666106559151	1.8912516030182	-0.31702760585292	0.751352420717995	0.776030439787742	-0.316856591937142	Not DEG
1350	ENSG00000179066.7	ENSG00000179066	lincRNA	CTD-2527I21.15	NA	0.260576848346174	-2.05640496019773	FALSE	0.862598937822787	5.85870639172146	8.424100500262e-09	NA	9.75717015533342	-0.0736239645606477	-0.269431715911036	0.787711542711166	NA	-5.43691474539461	NA	NA	NA	NA	NA	NA	NA
3334	ENSG00000089356.17	ENSG00000089356	protein_coding	FXYD3	5349	0.269945271637096	-0.312850810234986	TRUE	0.847127065360971	9.70681270166761	1.54420876968293e-20	1.12919932674187e-19	35.8990774744955	-0.0602314320622465	-0.396203028282923	0.692128701899114	0.82891539572751	-5.67104536287657	0.548312886886106	-0.623016593609131	8.66821183831445	1.94590275224563e-16	7.02948840287765e-16	8.22536935011652	PM DEG
4532	ENSG00000153902.13	ENSG00000153902	protein_coding	LGI4	163175	9.7436525695782	5.41550158451974	TRUE	0.0382836468074207	0.842546712320164	0.399881179141029	0.443997603775178	-7.33956481366606	0.0335884308036681	0.503590962784405	0.614776439208258	0.778125856853578	-6.77941347496508	-0.0356271416245492	5.09905654857263	-1.10191136289524	0.271163044303975	0.304648307811004	-1.10038813862674	Not DEG
1936	ENSG00000279619.1	ENSG00000279619	TEC	CTD-2527I21.5	NA	1.92341393179216	1.52142846493408	TRUE	-0.444604274925444	-3.76390060177732	0.000186949261402238	0.000338113330338065	-0.116172659171005	0.00565306252228264	0.0259677826956792	0.979293667131272	0.990616982158629	-6.08233250198929	-0.423252191077905	1.2403761894863	-5.449941908869	8.61449766208454e-08	1.75974560399584e-07	-5.35376026824162	LIV DEG
1926	ENSG00000266964.5	ENSG00000266964	protein_coding	FXYD1	5348	1.01207195433156	0.854437033815219	TRUE	-0.116333456287514	-1.43644354736356	0.151495863235347	0.183451344404337	-5.90748000552232	-0.0538515418241375	-0.404582953484535	0.685961633935912	0.824999908223561	-5.86926935912203	0.070861962880518	3.94857347071608	1.70737092445774	0.0885204234726272	0.106562394938253	1.70325464971609	Not DEG
735	ENSG00000221857.7	ENSG00000221857	processed_transcript	CTD-2527I21.4	NA	0.0050417796317689	-5.87138483076876	TRUE	0.243280835566461	2.13140798815958	0.0335381374640014	0.0459431003076443	-4.35873052691057	0.324363194793363	1.60813520870864	0.108453307518076	0.279353429994507	-4.45306201832407	0.0325901633366884	4.18963445733739	0.909671129624283	0.36352785867444	0.39970143936685	0.908663344374219	Not DEG
1795	ENSG00000221946.7	ENSG00000221946	protein_coding	FXYD7	53822	3.3723862370284	2.33205741972176	TRUE	-0.611741535373365	-8.84260433142789	1.56913625732987e-17	8.89948459083467e-17	29.0071694439932	-0.489849803472469	-4.96913532981104	9.32637647300472e-07	4.28911944100902e-05	5.36501443903035	-0.325704257026116	2.61597470266383	-7.85179904285529	2.45849746287483e-14	7.77625622942938e-14	-7.62404387430185	LIV DEG
2993	ENSG00000089327.14	ENSG00000089327	protein_coding	FXYD5	53827	0.520344857441632	0.476620418533955	TRUE	0.896459920885029	11.0524939760762	1.40368344421309e-25	1.63069320496034e-24	47.2959423912216	0.606926568826771	4.67289619827159	3.84825628970275e-06	0.000132589351479905	3.99575405446551	0.653599798862195	0.175268723610825	11.2496428654518	5.82699564798599e-26	3.85998318567596e-25	10.5370968712419	PM DEG
1184	ENSG00000177558.3	ENSG00000177558	protein_coding	FAM187B	148109	0.0424536288433194	-4.49792230146089	FALSE	-0.316247584401495	-1.91678386433934	0.055829873195721	NA	-4.53952979951837	0.0597175899940159	0.178928041362348	0.858068579797707	NA	-5.29077547562238	NA	NA	NA	NA	NA	NA	NA
713	ENSG00000262497.1	ENSG00000262497	unprocessed_pseudogene	FAM187B2P	100421621	0.133388385469946	-3.57184330635532	FALSE	-0.576980886349645	-3.23159005875115	0.00131143948935832	NA	-1.27797108813185	0.177738162774246	0.506538059498826	0.612708107368591	NA	-5.17488908225232	NA	NA	NA	NA	NA	NA	NA
2916	ENSG00000105699.16	ENSG00000105699	protein_coding	LSR	51599	0.478436264083854	0.238293720552828	TRUE	-0.587815039527887	-5.50352210831729	5.93192797413878e-08	1.49446154927838e-07	7.74460805733108	-0.291627483891414	-1.92551318355348	0.0547468323701751	0.177905689835796	-4.12964215859601	-0.519683514368169	-0.0925616755324342	-7.74330060780062	8.27961034101133e-14	2.53401286925704e-13	-7.46579828268332	LIV DEG
618	ENSG00000271366.1	ENSG00000271366	antisense	AC002128.5	NA	0.102000270799309	-4.28165819261226	FALSE	-0.537954547213363	-2.80803864129385	0.00517751561533853	NA	-2.49091847940733	-0.151562168406924	-0.403838742052943	0.686508483405152	NA	-5.21182385537861	NA	NA	NA	NA	NA	NA	NA
1016	ENSG00000268947.1	ENSG00000268947	sense_intronic	AD000684.2	NA	0.116368028459151	-3.41396564951654	FALSE	-0.872095735510614	-4.64433732565376	4.35762597679855e-06	NA	3.93179915544343	-0.694113253716198	-1.86330552537809	0.0630206947119766	NA	-3.98788618329831	NA	NA	NA	NA	NA	NA	NA
4952	ENSG00000105698.15	ENSG00000105698	protein_coding	USF2	7392	6.33881901673145	4.90490441185881	TRUE	0.367823231852618	9.28903829198388	4.63814081614729e-19	2.9859972296286e-18	32.1903777596713	-0.130396702872753	-2.96798302326633	0.00314513518230502	0.0242347158502936	-2.46785583552903	0.166287532703703	4.59225306423685	7.60644199724648	2.09613785569044e-13	6.23881448725584e-13	7.34251706575446	PM DEG
3010	ENSG00000105697.7	ENSG00000105697	protein_coding	HAMP	57817	0.518532059317937	-0.558723735662763	TRUE	1.7850703204369	7.41946373576245	5.02198474398901e-13	1.95437982448653e-12	19.0589118722197	1.56027254190825	4.81832091748799	1.93662678847749e-06	7.71550653676859e-05	4.48253816413151	1.56060406223278	-0.894481367959764	8.9264801736392	9.34897812023524e-18	3.66887614060021e-17	8.58168941845849	PM DEG
2957	ENSG00000105695.14	ENSG00000105695	protein_coding	MAG	4099	26.0694700056032	5.486832360197	TRUE	-0.245710737950399	-2.07684358791993	0.0383214343149202	0.0519939676072432	-5.57772147838675	-0.433081047269764	-3.35562635426174	0.000853699676937425	0.00912582954300719	-1.51557763438248	-0.0967912027253932	5.1750241421741	-1.15198254496768	0.249882908189819	0.282220542842281	-1.15063383255437	Not DEG
6248	ENSG00000012124.15	ENSG00000012124	protein_coding	CD22	933	6.83887537313078	4.55963593855308	TRUE	0.349450499959502	2.94018776912249	0.00343061591729607	0.00537073038780421	-3.29371917492792	-0.301749555774866	-1.96362579438087	0.0501417254377856	0.167284056400624	-4.90122494217814	0.409015308245822	4.32059069090762	4.64097449006503	4.43565611995727e-06	8.00045186788458e-06	4.58984954737973	PM DEG
435	ENSG00000269553.1	ENSG00000269553	sense_intronic	U62631.5	NA	7.88321854289231	0.85937181686747	TRUE	0.276393203191167	2.14631606548821	0.0323239468793137	0.0443861545003169	-4.67206004954364	-0.405935151219795	-2.35859451797916	0.0187382133473751	0.0858903394102796	-3.39402873359308	0.414066997148911	1.46325661895728	5.27982130400273	2.88198652735898e-07	5.66937429709144e-07	5.13100539249862	PM DEG
2311	ENSG00000126266.3	ENSG00000126266	protein_coding	FFAR1	2864	0.277090843677489	-1.59962588975783	TRUE	-0.166461884117912	-1.03049019145185	0.303273632811399	0.345695010621539	-6.02470070177328	-0.761787505855049	-2.82412018963259	0.00493534402080268	0.0333143595277858	-2.17793188020077	0.134353689186824	-1.93912135526539	1.20686736496384	0.228443808485377	0.259578875870858	1.20437723068951	Not DEG
1855	ENSG00000185897.6	ENSG00000185897	protein_coding	FFAR3	2865	0.025127687946444	-4.75571552788064	FALSE	0.0337828625729391	0.197948660863005	0.843164951317718	NA	-6.37326829026531	-0.200238199641284	-0.612379111357425	0.540572633270451	NA	-5.2213360421292	NA	NA	NA	NA	NA	NA	NA
1863	ENSG00000126251.6	ENSG00000126251	protein_coding	GPR42	2866	0.00797111305479118	-5.47269852810845	FALSE	-0.0611111478851908	-0.436030542556116	0.663001052624984	NA	-6.41431408975753	0.028681045697155	0.106952501899055	0.914870683139707	NA	-5.45163447839668	NA	NA	NA	NA	NA	NA	NA
1394	ENSG00000268222.1	ENSG00000268222	processed_pseudogene	EEF1A1P7	390924	0.0415716054785737	-4.30668571151473	FALSE	0.0221719270520682	0.118371974618938	0.905820037201989	NA	-6.2467854700509	0.558820180819194	1.55837858647582	0.119792786780601	NA	-4.36648479597306	NA	NA	NA	NA	NA	NA	NA
4107	ENSG00000205786.8	ENSG00000205786	lincRNA	LINC01531	100128682	0.002116911518458	-5.72623539640475	FALSE	0.092561327815647	0.727206348866741	0.46743681039341	NA	-6.30659292416741	0.213963785017902	0.893502182212011	0.372029403940299	NA	-5.18438580255317	NA	NA	NA	NA	NA	NA	NA
420	ENSG00000283479.1	ENSG00000283479	transcribed_unprocessed_pseudogene	LLpac-136A2.1	NA	0	-6.05392717347678	FALSE	-0.152887514971211	-1.77178663803609	0.0770334299130336	NA	-5.12896206190441	0.195218323272989	1.21646857861348	0.224395419341199	NA	-4.96138680449924	NA	NA	NA	NA	NA	NA	NA
269	ENSG00000264400.2	ENSG00000264400	misc_RNA	RN7SL491P	106480514	0.0121358262955117	-5.92996749075618	FALSE	-0.214168266678604	-2.00137098397276	0.0458874120424474	NA	-4.67088023312484	-0.0150351688467971	-0.0738098085905371	0.941192012967135	NA	-5.56948144077567	NA	NA	NA	NA	NA	NA	NA
450	ENSG00000233214.1	ENSG00000233214	lincRNA	AC002511.2	NA	0.0901020596258966	-4.83334865410813	FALSE	-0.0911095936781827	-0.567987543300577	0.57029607401422	NA	-6.24460607391121	-0.0793609766430889	-0.244302739372937	0.807099201451763	NA	-5.33581772301802	NA	NA	NA	NA	NA	NA	NA
1000	ENSG00000232680.2	ENSG00000232680	lincRNA	AC002511.3	NA	0.141811916800931	-3.54505919292795	FALSE	-0.348264649280331	-2.01666086396254	0.0442601383608139	NA	-4.37306388709965	-0.0871300777855915	-0.260992975598535	0.794208197607909	NA	-5.31575356395284	NA	NA	NA	NA	NA	NA	NA
2149	ENSG00000126262.4	ENSG00000126262	protein_coding	FFAR2	2867	0.0619072828805983	-3.32123221954832	FALSE	0.0986072902506855	0.473869924860169	0.635797635143998	NA	-6.20219036225752	0.181638079005312	0.468643691982581	0.639533933923115	NA	-5.21128933943721	NA	NA	NA	NA	NA	NA	NA
661	ENSG00000188508.10	ENSG00000188508	protein_coding	KRTDAP	388533	0.130881557676644	-3.82031014549382	FALSE	0.538502862996755	3.01923099883208	0.00266245083848413	NA	-1.92607812752404	-0.097469104289537	-0.281472570365949	0.778467460990922	NA	-5.26547632588691	NA	NA	NA	NA	NA	NA	NA
7444	ENSG00000161249.20	ENSG00000161249	protein_coding	DMKN	93099	0.827194143244223	2.38084677313671	TRUE	-0.48460954067547	-6.49470535317795	1.99580754458506e-10	6.2218256123927e-10	12.9763679360124	-0.000194155002229966	-0.00159513748653829	0.998727917825045	0.999374910844273	-6.27909247043627	-0.275244185668395	2.07582879626703	-5.70816570932712	1.9720429638158e-08	4.22134654419263e-08	-5.61443609109388	LIV DEG
1986	ENSG00000189001.10	ENSG00000189001	protein_coding	SBSN	374897	0.10399607058706	-2.66015053409072	FALSE	0.0774838774912902	0.530246649606303	0.596174186675994	NA	-6.28482917180171	-0.207649554368929	-0.740644976576416	0.459265488683091	NA	-5.15307148801987	NA	NA	NA	NA	NA	NA	NA
1519	ENSG00000105679.8	ENSG00000105679	protein_coding	GAPDHS	26330	0.031585247131279	-4.41454837073374	FALSE	-1.1689616642332	-6.652934680775	7.49590977341413e-11	NA	14.2331983237134	-0.660504585441566	-1.86102645107032	0.0633425121472799	NA	-3.99244669915039	NA	NA	NA	NA	NA	NA	NA
4859	ENSG00000236144.6	ENSG00000236144	antisense	TMEM147-AS1	100506469	1.42015556029551	2.72188045627558	TRUE	0.14508882845122	2.87330601007174	0.00423319766739573	0.00655204101944371	-3.15604159161369	0.206767195815068	3.18970315949357	0.00151594944185942	0.0142596311438578	-1.43332968763227	0.0893263657326065	2.39992439187387	2.69278506397328	0.00736663968363732	0.0100471064461636	2.67979892247979	PM DEG
1932	ENSG00000105677.11	ENSG00000105677	protein_coding	TMEM147	10430	8.2936233011363	3.95845577424484	TRUE	-0.255019124635672	-5.57914680299439	3.94808795959107e-08	1.01287655572579e-07	7.65244821827989	-0.201712635389336	-4.0369046188292	6.28890924912366e-05	0.00124921948511935	1.29746230236135	-0.156986163994243	3.66310482789439	-7.89074662988483	2.66771340726638e-14	8.41340810003035e-14	-7.61349999369747	LIV DEG
3889	ENSG00000105675.8	ENSG00000105675	protein_coding	ATP4A	495	0.188046236546156	-1.58428661331522	TRUE	0.525796611848993	2.85514144708922	0.00447888821687448	0.00691460849653212	-2.67317177400758	-0.00117836220901365	-0.00375118374727352	0.997008530716643	0.998508942171408	-5.6063575918312	0.197915885825591	-1.90109962395335	1.38374848501627	0.167205835898438	0.19398853816295	1.38123786496306	Not DEG
362	ENSG00000224910.1	ENSG00000224910	lincRNA	AC002115.5	NA	0.024471054974508	-5.65099591149433	FALSE	0.0874577649625951	0.626951291385982	0.530974722384217	NA	-6.31854628021436	0.194572103815799	0.739567213781249	0.459918798689672	NA	-5.26180435411132	NA	NA	NA	NA	NA	NA	NA
568	ENSG00000267626.1	ENSG00000267626	lincRNA	AC002115.9	NA	0.0437261227233794	-5.18293092085305	FALSE	-0.244206028079008	-1.33352852141278	0.182960077710741	NA	-5.54141535299536	0.509789498576437	1.43215286426204	0.152741265320877	NA	-4.56669694112682	NA	NA	NA	NA	NA	NA	NA
5075	ENSG00000249115.8	ENSG00000249115	protein_coding	HAUS5	23354	1.20719201968104	2.50290241997703	TRUE	0.334530414817314	6.80931834410351	2.79564996255009e-11	9.36531669956408e-11	14.8914421849004	0.111721142902064	1.58113008107746	0.114497186610158	0.289423823961991	-5.05882957807794	0.226988568382429	2.18387285530679	6.93532908169491	1.58422316295429e-11	4.18800930236023e-11	6.73996726787813	PM DEG
2206	ENSG00000126254.11	ENSG00000126254	protein_coding	RBM42	79171	3.22415500895111	2.77672558442814	TRUE	-0.0247623307670079	-0.4918584980787	0.623033278964572	0.660665113608798	-7.12067887533073	-0.242607061240897	-3.5997134539376	0.000351181053067998	0.00458594764052685	-0.120568133476453	-0.027560768842943	2.45391687289727	-0.943057668724897	0.346216365865054	0.382097642704591	-0.941953659277857	Not DEG
2152	ENSG00000105672.14	ENSG00000105672	protein_coding	ETV2	2116	0.0421413477010196	-3.63481108588807	FALSE	0.0809360216974823	0.43744551938962	0.661975444954941	NA	-6.17920985851285	0.25418342387091	0.718581040285777	0.472743536897562	NA	-5.07229741149103	NA	NA	NA	NA	NA	NA	NA
936	ENSG00000126267.8	ENSG00000126267	protein_coding	COX6B1	1340	103.914276163203	6.52680442810336	TRUE	-0.452404249090868	-7.87717080690442	2.07069834686102e-14	9.04723869382313e-14	21.3896733858078	0.136366562727148	2.49370449562256	0.0129723055698082	0.0658642534135821	-4.15615077477551	-0.369713139901688	6.21289929429299	-14.1169079720002	1.45032384251172e-37	2.17749870456218e-36	-12.8095181368147	LIV DEG
1366	ENSG00000105668.7	ENSG00000105668	protein_coding	UPK1A	11045	0.116311740589382	-3.26518767975131	FALSE	1.62180127484068	8.00826128062193	8.09128715534588e-15	NA	22.9608657239009	0.0866082915781975	0.209883576313515	0.833846271564495	NA	-5.30011128954036	NA	NA	NA	NA	NA	NA	NA
795	ENSG00000226510.1	ENSG00000226510	antisense	UPK1A-AS1	100862728	0.0188810278955747	-5.42313640383265	FALSE	-0.0185587740898003	-0.112707064024924	0.910307624275518	NA	-6.43135039169586	0.63214995763053	1.94002862485485	0.0529528542613761	NA	-3.89961402024047	NA	NA	NA	NA	NA	NA	NA
424	ENSG00000267190.1	ENSG00000267190	processed_pseudogene	AC002314.4	NA	0.0103863976048659	-5.8572168004253	FALSE	-0.110049343474396	-0.971371643712978	0.331828639023696	NA	-6.14725389866635	0.122068244323285	0.554581525578532	0.579435393130672	NA	-5.42122700222399	NA	NA	NA	NA	NA	NA	NA
2770	ENSG00000011590.13	ENSG00000011590	protein_coding	ZBTB32	27033	0.00997066469724708	-5.02456199773685	FALSE	0.304478509795322	1.62397319135627	0.105006012182216	NA	-5.03581052892852	0.352644424001301	0.965810207938574	0.334618272572722	NA	-4.95583827642283	NA	NA	NA	NA	NA	NA	NA
10279	ENSG00000272333.5	ENSG00000272333	protein_coding	KMT2B	9757	2.214865004656	4.33621380182365	TRUE	0.0698618447482271	1.05205032798763	0.293280006771191	0.335206577516048	-6.96126772776373	-0.126038097803351	-1.82346036186822	0.0688462023040993	0.206704713276075	-5.00541555953228	-0.0420377877290857	4.02243971994246	-1.0317232240571	0.302700452780274	0.337329983305925	-1.03065965026268	Not DEG
2203	ENSG00000126246.9	ENSG00000126246	protein_coding	IGFLR1	79713	0.29586560888992	-0.805640141661121	TRUE	0.279242527356947	2.54541947108318	0.0112110954852419	0.0164313928911107	-3.48362885837134	0.0293850266653129	0.149996902710775	0.880829128360384	0.939510842255927	-5.64301493761533	0.15223772329403	0.249806452616176	2.90866374456764	0.00385343121562776	0.00541462520946331	2.88991735204948	PM DEG
1925	ENSG00000267120.3	ENSG00000267120	protein_coding	AD000671.6	NA	0.00772547760508776	-5.40216207662344	TRUE	0.329134760357219	2.0432560574574	0.0415460124636969	0.0560526717901472	-4.40369495678066	0.453664978670111	1.44597260195604	0.148827794014844	0.342522529510854	-4.56548832588663	-0.101136857158748	2.02348150443773	-2.95209278817963	0.00336186044581044	0.00475353576531657	-2.93255437724118	LIV DEG
2875	ENSG00000161265.14	ENSG00000161265	protein_coding	U2AF1L4	199746	0.517237729138579	0.505687509520825	TRUE	-0.0501870192322215	-0.755943071024311	0.450036080012769	0.493776944799032	-6.59252120599993	0.0503851387088815	0.448083230861468	0.654292299411753	0.803824881111133	-5.79107892664178	-0.133375923925145	1.91127287583086	-3.83141832489599	0.000150108424040432	0.000239551210010676	-3.79089000708404	LIV DEG
1845	ENSG00000205155.7	ENSG00000205155	protein_coding	PSENEN	55851	7.02577434759386	3.60275901646195	TRUE	-0.397676266274373	-6.78298151819975	3.30501986529016e-11	1.10054612388184e-10	14.6128248915624	-0.0353643247089564	-0.548963495185664	0.583281973536677	0.754376117268961	-6.35814395691984	-0.275926859480665	4.11350041974755	-11.9139332996435	5.3608671684405e-29	4.40160763526414e-28	-11.175728516354	LIV DEG
1037	ENSG00000188223.9	ENSG00000188223	protein_coding	AC002398.9	NA	0.0133801588027025	-5.43961105382783	TRUE	0.217669550254455	1.31258442278907	0.189919717862131	0.225147191447094	-5.59111230734834	0.00866763617069773	0.0281479617986889	0.97755566617515	0.989766924377108	-5.42276895920329	-0.251403473605937	4.22496864906447	-12.6729082442113	4.18507533919534e-31	4.0063763258182e-30	-11.5986750063758	LIV DEG
2040	ENSG00000267439.1	ENSG00000267439	antisense	AC002398.11	NA	0.015718776596416	-4.80264080206639	FALSE	-0.177999959087937	-0.950843177410115	0.342139197571515	NA	-5.84049187997208	-0.00344184854155931	-0.00983535238276258	0.992156676306116	NA	-5.29578144088448	NA	NA	NA	NA	NA	NA	NA
2820	ENSG00000267796.7	ENSG00000267796	protein_coding	LIN37	55957	1.69318536394249	2.2304056578764	TRUE	-0.0521726459217014	-1.33659864421245	0.181956028604295	0.216661213391397	-6.26993601456851	-0.124916337970391	-1.9469628805533	0.0521133901266531	0.172044127361009	-4.39882635933057	-0.105290763758606	2.88673128028163	-4.80382552704162	2.20813608155283e-06	4.06925248078326e-06	-4.73337809260601	LIV DEG
660	ENSG00000267328.1	ENSG00000267328	antisense	AC002398.12	NA	0.352154575026244	-2.39049293638393	FALSE	1.37993535406165	9.07892221713109	2.46978608766958e-18	NA	30.7929405062851	0.470568668866499	1.72565741546436	0.085043064867511	NA	-4.21729700743847	NA	NA	NA	NA	NA	NA	NA
1722	ENSG00000004776.11	ENSG00000004776	protein_coding	HSPB6	126393	0.25042302657927	-1.506100458289	FALSE	0.616306969835065	4.29750510244119	2.0733713309403e-05	NA	2.34648815589434	-0.595876248274622	-2.44597722051557	0.0147986765654219	NA	-3.01292090112714	NA	NA	NA	NA	NA	NA	NA
6327	ENSG00000167595.14	ENSG00000167595	protein_coding	PROSER3	148137	0.735043375518989	2.059843101455	TRUE	0.223966354410464	3.43360761471903	0.000644612827381978	0.00109690993913013	-1.34485081872728	-0.0558792837712785	-0.736025670437041	0.462069254387913	0.660795250148749	-5.92678651912725	0.0787357966433131	1.74113020387619	2.09974400714967	0.0364336167491521	0.0461013743343026	2.09205476774103	PM DEG
427	ENSG00000267049.1	ENSG00000267049	antisense	AC002398.13	NA	0.0205786079895597	-5.63512292225333	FALSE	-0.285138835926355	-2.15592144053084	0.0315618078153003	NA	-4.26616825117498	0.110584444859342	0.434528441348957	0.664097114239558	NA	-5.42311982320417	NA	NA	NA	NA	NA	NA	NA
5260	ENSG00000004777.18	ENSG00000004777	protein_coding	ARHGAP33	115703	3.3067020073067	3.96855295309895	TRUE	0.06821874701566	0.997693574189079	0.318906164779041	0.361779274769445	-6.947181366558	-0.119807926392928	-1.48532592875801	0.138104187718491	0.326873359944582	-5.47583133438934	-0.0595624393610722	3.6538191803863	-1.39618589258647	0.163276430399323	0.189724774246165	-1.39413636257815	Not DEG
4415	ENSG00000225872.3	ENSG00000225872	transcribed_unprocessed_pseudogene	LINC01529	644050	0.519492174163592	0.936581825104415	TRUE	0.385490127916527	4.74576255095484	2.7090107584864e-06	5.87605071216854e-06	3.95246229134349	0.336440732145486	2.47553979339502	0.0136424025748808	0.0684222443033673	-3.12071338859961	0.181179679684114	0.61856810320409	3.27858452472628	0.00113806653442424	0.0016826398873962	3.2539641186659	PM DEG
2731	ENSG00000250799.9	ENSG00000250799	protein_coding	PRODH2	58510	0.0115269841476917	-4.82967322827199	FALSE	-0.487964860964602	-2.81152275898142	0.00512264088169907	NA	-2.50368738387576	-0.0187600537299397	-0.0562935846141122	0.955131005695406	NA	-5.31766460934812	NA	NA	NA	NA	NA	NA	NA
5459	ENSG00000161270.19	ENSG00000161270	protein_coding	NPHS1	4868	0.195328986929135	-0.00298671463618565	TRUE	-0.572279710722192	-6.95792506462099	1.07683354514528e-11	3.72716191877428e-11	16.0783181816687	-0.17784340939837	-1.28066758715948	0.200919717572959	0.412465465818142	-5.03618117246026	-0.448919148761024	-0.32878206231034	-7.99220261046676	9.15028240853844e-15	2.96890161830728e-14	-7.750539674465	LIV DEG
3382	ENSG00000126259.19	ENSG00000126259	protein_coding	KIRREL2	84063	0.211703104622317	-0.669349802240855	TRUE	-0.9562286723094	-8.65014154383926	6.89514836781839e-17	3.68443707302849e-16	27.6939523211269	-0.320653025731888	-1.6585907623492	0.0978418326856337	0.260948559060083	-4.45473821084247	-0.669022752810366	-0.988176428479128	-8.80701685819734	4.82503611306765e-17	1.81294991848243e-16	-8.39088317745162	LIV DEG
3656	ENSG00000105290.11	ENSG00000105290	protein_coding	APLP1	333	44.3989026258307	7.21228295105893	TRUE	0.541802691851293	6.95176704464958	1.12061912593344e-11	3.87237791720384e-11	15.0447414216786	-0.453073277030039	-5.37949210578823	1.1619600364497e-07	7.4488680518465e-06	6.59190904832017	0.434837415925686	6.90370799261517	8.01621582421221	9.24562642699798e-15	2.99848789908711e-14	7.74922336222962	PM DEG
264	ENSG00000243968.2	ENSG00000243968	misc_RNA	RN7SL402P	106479371	0.00588005413266091	-5.98748426201999	FALSE	-0.250753207440013	-2.49826272043018	0.0127974619123676	NA	-3.59801650385784	-0.0401251023802293	-0.208108810365128	0.835230967316541	NA	-5.56570984982815	NA	NA	NA	NA	NA	NA	NA
3198	ENSG00000167604.13	ENSG00000167604	protein_coding	NFKBID	84807	0.821102086020791	1.22471777712312	TRUE	0.574389703738961	8.89495076737614	1.04489755574232e-17	6.01164204289603e-17	29.4882986503892	0.0884308161774631	0.821980784820594	0.411489873352103	0.618669678954278	-5.70979984022368	0.422920795729677	0.902317992369656	8.21329420938055	2.83133296987729e-15	9.51326119013748e-15	7.89812360863845	PM DEG
2295	ENSG00000280194.1	ENSG00000280194	TEC	AD000864.6	NA	0.0509880138073497	-3.25818947613853	FALSE	-0.184839187201226	-1.07203477315084	0.284216868920948	NA	-5.74661546598952	0.362616681285963	1.07546072456562	0.282700751021291	NA	-4.86180578349305	NA	NA	NA	NA	NA	NA	NA
613	ENSG00000126264.9	ENSG00000126264	protein_coding	HCST	10870	1.58493820535837	-0.307093939693433	TRUE	-0.473497566951876	-4.0009390383345	7.25451005049992e-05	0.000136964890779407	1.06172262402452	-0.163927240219594	-1.01010293918148	0.312947315652518	0.525637194333387	-5.26743775991099	-0.372913974492863	-0.625205226760455	-4.64606465815374	4.51239683591291e-06	8.13411977545207e-06	-4.58626782518042	LIV DEG
907	ENSG00000011600.11	ENSG00000011600	protein_coding	TYROBP	7305	5.32488278339198	1.96951893415156	TRUE	-0.390545255064935	-3.99435643523263	7.45262316418224e-05	0.000140529675584522	0.719863203972273	-0.141514357276653	-1.41255931162782	0.158423738619029	0.356045276796511	-5.20832773527909	-0.455560228847983	1.64764963385094	-6.84710438506919	2.62135251330727e-11	6.82959557145988e-11	-6.66641059385772	LIV DEG
4044	ENSG00000126243.8	ENSG00000126243	protein_coding	LRFN3	79414	1.62796912596453	2.52079585696885	TRUE	0.436751417357892	6.67164460376422	6.66798387519085e-11	2.16218882402916e-10	14.0203582324606	-0.52695494715421	-6.27237834422816	7.85246795346938e-10	1.07869454256912e-07	12.0059156083744	0.303331195190323	2.18435533788595	6.97353229433382	1.2433237360867e-11	3.31313080801031e-11	6.77508589034097	PM DEG
500	ENSG00000267786.1	ENSG00000267786	lincRNA	AF038458.3	NA	1.6094563891721	-0.606273523946745	TRUE	1.01325674175568	9.72490874320135	1.3295887420861e-20	9.79027143711499e-20	36.0400946466228	-0.249782455530885	-1.53962912788627	0.124299925606627	0.30576336351258	-4.64659325356702	0.824177919799665	-0.901153250606896	11.3211634211128	5.84494099436439e-26	3.87068559574759e-25	10.5368076054694	PM DEG
262	ENSG00000267113.1	ENSG00000267113	processed_pseudogene	AF038458.4	NA	0.00782767558561758	-5.94612480833096	FALSE	-0.169506169542673	-1.62022035335865	0.105809691683554	NA	-5.35038688196153	0.232621070653704	1.16690937714029	0.243817744698449	NA	-4.99041391514527	NA	NA	NA	NA	NA	NA	NA
600	ENSG00000267388.1	ENSG00000267388	lincRNA	AF038458.5	NA	0.601067877625043	-1.87415816567683	FALSE	0.928532188409003	7.09694160587798	4.3469990496686e-12	NA	16.996563443099	-0.144025396032343	-0.623794821667115	0.533054258954263	NA	-5.33148913045599	NA	NA	NA	NA	NA	NA	NA
1117	ENSG00000205138.3	ENSG00000205138	protein_coding	SDHAF1	644096	5.68870358596096	2.60322283167001	TRUE	-0.40776316945278	-6.92449819262024	1.33647955552356e-11	4.59652495482052e-11	15.6149696129583	-0.0994673485295158	-1.42210372027139	0.155635951181237	0.352287454230587	-5.32457488748195	-0.294543690818941	2.26795511443792	-9.53463401428998	1.09436957380133e-19	4.81135657979918e-19	-9.07913914475326	LIV DEG
2528	ENSG00000181392.14	ENSG00000181392	protein_coding	SYNE4	163183	0.144143928486634	-1.59227348600366	FALSE	-0.28787586685111	-2.5067497324164	0.0124980390301002	NA	-3.4691252909078	-0.631490415389669	-2.88811554946285	0.0040480199623602	NA	-2.03656070834034	NA	NA	NA	NA	NA	NA	NA
1130	ENSG00000248101.2	ENSG00000248101	processed_transcript	AC002116.8	NA	0	-6.05392717347678	TRUE	-0.152887514971211	-1.77178663803609	0.0770334299130336	0.0977883114197555	-5.12896206190441	0.195218323272989	1.21646857861348	0.224395419341199	0.428785574578905	-4.96138680449924	-0.422588758047578	2.64911140233767	-14.3907562046836	4.14989569972548e-37	6.01762690774536e-36	-12.7276796141579	LIV DEG
4293	ENSG00000239382.10	ENSG00000239382	protein_coding	ALKBH6	84964	1.38485072838548	2.53595158001007	TRUE	-0.122481020223532	-2.92250533450429	0.00362806274837583	0.00566265806713078	-2.98256515983714	0.19124452514611	2.75223626231131	0.00613972867345894	0.0388996586064762	-2.64120119162151	-0.327886908979924	3.21769726549952	-12.7120314546939	1.09342741229455e-30	1.01616417804951e-29	-11.5161875223236	LIV DEG
643	ENSG00000267698.1	ENSG00000267698	antisense	AC002116.7	NA	0.187389433791459	-3.37361432450097	FALSE	0.0708274546289164	0.395384352509161	0.692726353835226	NA	-6.22028679842631	-0.421003819886304	-1.21483246985752	0.225018373285629	NA	-4.73469447602378	NA	NA	NA	NA	NA	NA	NA
3772	ENSG00000105270.14	ENSG00000105270	protein_coding	CLIP3	25999	27.2511466729085	6.38274497977461	TRUE	0.207819255705431	2.57329125114099	0.0103581152418964	0.0152562784893349	-4.63728171490178	-0.678684866582035	-7.85671514008319	2.54164692116064e-14	1.58142766521039e-11	21.7175559624535	0.195682948503443	6.05915459593637	3.7627879289953	0.000190429344686089	0.000301738602042151	3.7313857831355	PM DEG
1825	ENSG00000161277.10	ENSG00000161277	protein_coding	THAP8	199745	0.902143128283375	0.664164650773946	TRUE	0.0784078311618209	1.30257275084159	0.193314843068929	0.228749049397203	-6.06095634965541	-0.2489940828079	-2.4140665207542	0.016143231242775	0.0771774139979445	-3.22583009703236	0.0561349017173236	0.341211378639569	1.41667210658942	0.157340476647897	0.183359074186763	1.41407297656464	Not DEG
9775	ENSG00000075702.16	ENSG00000075702	protein_coding	WDR62	284403	0.149018229713847	0.433035770523111	TRUE	0.30738576721947	4.29586822713322	2.0881851288209e-05	4.16240048998457e-05	2.10324706067516	0.0882739069994102	0.709554701340006	0.478319720681946	0.674770184784381	-5.63426098144488	0.196829922257469	0.131298828696488	3.93704071383578	9.7406930666395e-05	0.000157810314884488	3.8969619130302	PM DEG
832	ENSG00000280023.1	ENSG00000280023	TEC	LLNLR-276H7.1	NA	0.0421085764291595	-4.7425083575656	FALSE	-0.187154447560229	-0.993935012978046	0.320730893405369	NA	-5.7844481882714	-0.365086433988422	-0.974897224216284	0.330094990614733	NA	-4.91941950303783	NA	NA	NA	NA	NA	NA	NA
747	ENSG00000105261.7	ENSG00000105261	protein_coding	OVOL3	728361	0.00600937437606695	-5.8238591940626	FALSE	0.00290822991874039	0.0247491668873136	0.980264821797239	NA	-6.5811191665539	0.268243445552002	1.23566499346207	0.217178531239016	NA	-4.89016069095021	NA	NA	NA	NA	NA	NA	NA
1269	ENSG00000105258.8	ENSG00000105258	protein_coding	POLR2I	5438	13.6539824881695	4.02283455942429	TRUE	-0.391879653334274	-6.46360124729061	2.41409795383646e-10	7.47843640553672e-10	12.6094555738233	0.14111139504861	2.26477352849315	0.0239650352240526	0.101885112573318	-4.08186701482712	-0.331277462858357	3.74574266484131	-11.6662381497905	1.42955990931724e-27	1.05847120595751e-26	-10.8803862042576	LIV DEG
3326	ENSG00000105254.11	ENSG00000105254	protein_coding	TBCB	1155	18.8256707486562	5.89532086427723	TRUE	-0.377458742961909	-8.30652760891062	9.13908269851882e-16	4.47126027953667e-15	24.5762739081631	-0.010602370310124	-0.20904452037019	0.834500849913731	0.914828721317675	-7.02454650541582	-0.33028861095071	5.57415677545716	-14.7605494095868	2.59525640440992e-41	5.30201815952867e-40	-13.4626261454171	LIV DEG
785	ENSG00000279504.1	ENSG00000279504	TEC	AD001527.4	NA	0.0833378488537886	-4.05060090104164	FALSE	-0.649795480212658	-3.51679979600266	0.00047619136876709	NA	-0.357925994067072	0.776813696866704	2.1910834065632	0.0289185869523257	NA	-3.50235733813576	NA	NA	NA	NA	NA	NA	NA
3478	ENSG00000126247.10	ENSG00000126247	protein_coding	CAPNS1	826	11.6803186093978	5.27274891906475	TRUE	0.0818025961025857	1.61689811875975	0.106525232914734	0.132296659757614	-6.36639163782784	-0.0521970302723684	-1.00692530558999	0.314470448625089	0.527451315057704	-6.41791327795098	0.105526948042173	4.9750114348095	3.68755676500425	0.000255884002096107	0.000400959686054123	3.65629787171419	PM DEG
379	ENSG00000270760.1	ENSG00000270760	antisense	AD001527.7	NA	0.0281534626143565	-5.56483606027149	FALSE	-0.164478031899676	-1.08877015340711	0.276774983601075	NA	-5.91858126010609	-0.445511365496257	-1.53564696076901	0.125274061807829	NA	-4.4935718837368	NA	NA	NA	NA	NA	NA	NA
1006	ENSG00000161281.10	ENSG00000161281	protein_coding	COX7A1	1346	21.7059205766195	4.26998089244185	TRUE	-0.677261211191834	-7.2890293124318	1.21292688327069e-12	4.58204789564135e-12	17.7490948700101	0.0700548326042237	0.537741948484537	0.591000730632726	0.759945323154347	-6.52327161540785	-0.440798754868637	3.97689280917028	-7.60133955668134	1.74248167425935e-13	5.21058618142377e-13	-7.36720061930791	LIV DEG
448	ENSG00000267005.1	ENSG00000267005	processed_pseudogene	AC002984.2	NA	0.268766006875992	-3.43117155905515	FALSE	0.472895508283177	2.69451717784742	0.00728405071248675	NA	-2.81969375520522	-0.069865047522534	-0.201686029492924	0.840246358593879	NA	-5.27566979944016	NA	NA	NA	NA	NA	NA	NA
3953	ENSG00000196357.11	ENSG00000196357	protein_coding	ZNF565	147929	4.12419569990635	3.96037997587675	TRUE	0.063058805186268	1.91647935137238	0.0558686846418151	0.0738622952100062	-5.60572437457671	-0.102763024243148	-2.1523386116894	0.0318611489983632	0.123176646027115	-4.3050395346795	-0.00460398349878942	3.65610861657628	-0.194938596299272	0.845532811712511	0.863085745760801	-0.194821344813978	Not DEG
113	ENSG00000200179.1	ENSG00000200179	misc_RNA	Y_RNA	NA	0.317502577765835	-4.80718625247239	FALSE	-0.0862345507347443	-0.452861475050744	0.650843146856622	NA	-6.19076290238018	0.157613879837905	0.426242345460265	0.670119502528935	NA	-5.22606873621813	NA	NA	NA	NA	NA	NA	NA
4146	ENSG00000167635.11	ENSG00000167635	protein_coding	ZNF146	7705	23.9746769499315	6.53303388396585	TRUE	-0.19162543867705	-5.77397591655694	1.35427430177145e-08	3.61008982534968e-08	8.25828157766266	0.0361116476057886	0.722751519453195	0.47017932331639	0.667945265082015	-6.95459531287274	-0.193730831131371	6.22949343988596	-8.98651620880749	8.49389194737632e-18	3.34544606374452e-17	-8.59271380017894	LIV DEG
2674	ENSG00000267053.6	ENSG00000267053	lincRNA	CTD-3162L10.1	NA	0.912655060904473	1.17283014909381	TRUE	-0.0685448957989762	-0.925386366154561	0.355207318195684	0.39889792584395	-6.56688546050276	0.135145860906343	1.00296385895042	0.316376121853328	0.528960472441884	-5.53105158870104	-0.136203375010229	0.578822309908749	-2.77742918311229	0.00571200347492494	0.00788233162265603	-2.76387146649995	LIV DEG
7201	ENSG00000232677.6	ENSG00000232677	lincRNA	LINC00665	100506930	2.09778062324803	3.87777855171118	TRUE	0.218213102533199	7.08582025522252	4.67660957969644e-12	1.66835878007552e-11	16.459237094943	0.0295618622963728	0.603680683245319	0.546336892146892	0.727542560764398	-6.37932381850335	0.176076063768471	3.55107058136516	8.64038600510811	1.19174948108718e-16	4.37008474971544e-16	8.28393072623662	PM DEG
7817	ENSG00000142065.13	ENSG00000142065	protein_coding	ZFP14	57677	6.74698466978887	5.69623863218557	TRUE	-0.142040300775573	-4.75006673649659	2.65440463344063e-06	5.76292385267206e-06	3.30487199794858	0.0820716108778365	2.07692402319614	0.0383319914298686	0.140321706697182	-4.85783580235312	-0.0998817858598117	5.38216226066491	-5.31357061608901	1.78110739186001e-07	3.55756336583414e-07	-5.22084274302846	LIV DEG
566	ENSG00000266973.1	ENSG00000266973	antisense	CTD-3162L10.3	NA	0.0322341269182559	-5.26992829083153	FALSE	-0.116919249133881	-0.696750954084401	0.486279513616536	NA	-6.16937612879657	-0.255647699596945	-0.771534699658699	0.44076406827742	NA	-5.13594505336977	NA	NA	NA	NA	NA	NA	NA
249	ENSG00000267363.1	ENSG00000267363	lincRNA	CTD-3162L10.4	NA	0.192383064649048	-4.48743084047953	FALSE	-0.51364758283811	-2.57611621156757	0.0102749796636712	NA	-3.06557336956453	0.0541132008935018	0.14206506253854	0.887087336326564	NA	-5.2465005441404	NA	NA	NA	NA	NA	NA	NA
7506	ENSG00000181007.8	ENSG00000181007	protein_coding	ZFP82	284406	3.10597065055382	4.52570020101992	TRUE	0.0394580411011618	1.37529607126215	0.169649936805633	0.203212978490638	-6.59065771866903	0.0270468850650385	0.577659188962503	0.563761076775178	0.740400147701694	-6.53945701233341	0.00144708018604415	4.21089069473478	0.0708934342320448	0.943517374075713	0.950812724771906	0.0708497027905014	Not DEG
999	ENSG00000267142.1	ENSG00000267142	processed_pseudogene	CTD-3162L10.5	NA	0.419837482955195	-1.48141429042047	FALSE	-0.346754243130441	-3.02194925633009	0.00263908503527493	NA	-2.12654337076656	0.12919512843856	0.624532733532117	0.532570102580072	NA	-5.40434159781616	NA	NA	NA	NA	NA	NA	NA
6481	ENSG00000186017.14	ENSG00000186017	protein_coding	ZNF566	84924	3.81878309430245	4.61596124198761	TRUE	0.0577193561864549	2.20749467601898	0.0277287486809823	0.038465683825979	-5.12591935976704	0.0499855095491753	1.32626171523759	0.185374352781745	0.39296940763907	-5.85733017622346	0.0202853481268697	4.28813075164422	1.26529603403102	0.206675516712822	0.236295767271675	1.26275979748628	Not DEG
1392	ENSG00000267309.1	ENSG00000267309	antisense	CTD-2630F21.1	NA	0.767640838002255	0.0504264442162153	TRUE	0.110968994750366	1.78027792519704	0.0756321190819009	0.0977883114197555	-5.24145926483119	-0.208380081037945	-1.86797654809158	0.0623653572484879	0.193423124555309	-4.21695832361284	0.0379939848851172	-0.252838959892565	0.911368504749389	0.362642647553597	0.39887003964525	0.910341104110243	Not DEG
1244	ENSG00000267091.1	ENSG00000267091	processed_pseudogene	CTBP2P7	401914	0.224782896753746	-2.06644556769971	FALSE	-0.417321835175268	-3.28897942658543	0.00107571688649157	NA	-1.23800164408703	-0.202434359640971	-0.832498187071736	0.405535648139549	NA	-5.15509070516148	NA	NA	NA	NA	NA	NA	NA
5952	ENSG00000254004.6	ENSG00000254004	protein_coding	ZNF260	339324	4.88010336336478	4.83581048603765	TRUE	0.336732430025664	10.6247091632757	6.22559090035867e-24	6.18611439629346e-23	43.3056794698552	-0.0992417893968796	-2.17568415003483	0.0300587666584762	0.118371781209989	-4.45155060243746	0.237354131091839	4.50795619571711	11.1280504966756	1.31748780198699e-25	8.52642793777703e-25	10.4600768397061	PM DEG
434	ENSG00000228629.2	ENSG00000228629	antisense	AC092295.4	NA	0.740664030450317	-1.70527301186247	FALSE	-0.131369082820925	-1.35269384906334	0.176759275684983	NA	-5.62597591068766	-0.289210715176681	-1.48717414272859	0.137615640773488	NA	-4.57049338941372	NA	NA	NA	NA	NA	NA	NA
8173	ENSG00000186020.12	ENSG00000186020	protein_coding	ZNF529	57711	5.75160251404797	5.54167038874124	TRUE	0.0328222482476554	1.24001140903725	0.215547505238008	0.25309861518323	-6.94361383588546	-0.0242413624958356	-0.710003330656806	0.478041722985461	0.674647941945125	-6.69903657573155	0.068005355240977	5.22939653340415	4.16670673477668	3.75049648706395e-05	6.28423106394274e-05	4.12233597714258	PM DEG
1868	ENSG00000233527.8	ENSG00000233527	antisense	ZNF529-AS1	101927599	1.69522008983634	1.62989945970731	TRUE	0.0141659784023606	0.365244672948611	0.71508181984074	0.746376351822126	-6.99809429099906	-0.158998350735811	-2.15172697159623	0.0319095936884626	0.123296338717703	-3.90369196598096	-0.0718222343479692	1.34491622435497	-2.69180364948213	0.00740483037593363	0.0100947388269265	-2.6780674561357	LIV DEG
11318	ENSG00000161298.16	ENSG00000161298	protein_coding	ZNF382	84911	6.74546418098056	6.19127440231815	TRUE	-0.0980576145473239	-3.53568534742283	0.000444181915622892	0.000771230172767751	-1.67500089476632	0.119954504981274	2.99345544228607	0.00289850459831116	0.0229054407087309	-2.70362437634611	-0.0561397797947458	5.85868755276466	-2.98858327921308	0.00293791448361309	0.00417812264858799	-2.97416040851426	LIV DEG
4204	ENSG00000197808.11	ENSG00000197808	protein_coding	ZNF461	92283	3.93338880398371	4.02544485578438	TRUE	-0.192644761315728	-6.77488121234297	3.47925669257908e-11	1.1567448582667e-10	14.4872071067396	0.082581646994404	2.02742778247275	0.0431624860044005	0.152025666541496	-4.5801009961816	-0.136260490737186	3.79900252277276	-8.03204230310318	6.68767251942253e-15	2.18892276789269e-14	-7.79025002557536	LIV DEG
1303	ENSG00000276071.1	ENSG00000276071	lincRNA	CTD-3234P18.6	NA	2.01793540052724	1.34769017943598	TRUE	0.064123149506552	1.34319317014969	0.179813232981478	0.21438639057988	-6.12295911338795	0.25360666426204	2.92973028834445	0.00355169924378383	0.0263543309373016	-2.01506278480917	-0.0997172409211891	1.03881446837867	-3.15511907487	0.00172055406178135	0.00250212994062241	-3.1346565763043	LIV DEG
1138	ENSG00000225975.6	ENSG00000225975	lincRNA	LINC01534	NA	5.79054703716287	2.691675701583	TRUE	-0.177385407447007	-4.83118110423389	1.80320890122109e-06	3.97943712761653e-06	4.14165465996713	0.0858943207803542	1.35814369177118	0.175046625167048	0.380274322798202	-5.42436176004967	-0.152044512308221	2.38484876106315	-6.37673101939152	6.09010960566157e-10	1.45542385196607e-09	-6.18808084165447	LIV DEG
4724	ENSG00000189042.13	ENSG00000189042	protein_coding	ZNF567	163081	2.80565444236127	3.69849628495162	TRUE	-0.0384415788622088	-1.33619599662516	0.182087475905251	0.216773244388047	-6.50687477045637	-0.00315872497773265	-0.0696052545682517	0.944536411298463	0.972852012216519	-6.53127915544265	0.000705378676409382	3.36930076135953	0.0385233065122183	0.969290544022508	0.973650151247183	0.0384981029103333	Not DEG
7850	ENSG00000267041.5	ENSG00000267041	protein_coding	ZNF850	342892	0.632074831145642	2.25610456128881	TRUE	0.226075983372837	5.79094447937757	1.23200736931238e-08	3.29537437069205e-08	9.00716732108648	0.0292929139997686	0.40511939037867	0.685567560271088	0.824888052413541	-6.15269666132532	0.154867386431182	1.93804767834581	5.72101984647927	2.06052706554728e-08	4.40639547920484e-08	5.60684107019012	PM DEG
2050	ENSG00000267260.1	ENSG00000267260	lincRNA	CTD-2162K18.4	NA	0.471308502757933	-0.20377649417726	TRUE	-0.0927991851395136	-1.25527658389868	0.209959385275474	0.24704882337742	-6.00431492548911	0.200983477795417	1.47179242082183	0.141722512583572	0.332424853498776	-4.79936397649078	-0.0773305256193596	-0.518815954120292	-1.56168576488652	0.118997590182285	0.140814574391169	-1.55899488761835	Not DEG
2197	ENSG00000267353.1	ENSG00000267353	lincRNA	CTD-2162K18.3	NA	0.0239446504032489	-4.39002897293908	FALSE	-0.728598883737544	-3.73499930319635	0.000209124997882233	NA	0.38219039352142	-0.592596516223775	-1.50752574786989	0.132324022009292	NA	-4.42436888465479	NA	NA	NA	NA	NA	NA	NA
1506	ENSG00000267254.5	ENSG00000267254	antisense	ZNF790-AS1	284408	2.46654467916095	1.82903218437342	TRUE	-0.348713415317112	-7.51775986791371	2.56344150313619e-13	1.02262125209968e-12	19.5523872641792	0.112132785566358	1.30493872173426	0.19252965717245	0.402466887103082	-5.32870782427812	-0.296828487769159	2.10085418857414	-9.89768603354982	1.1362778419303e-20	5.35585427236648e-20	-9.32250275700349	LIV DEG
3851	ENSG00000197863.8	ENSG00000197863	protein_coding	ZNF790	388536	4.47810403127906	4.07028645877811	TRUE	0.0830015539612308	2.5195888676446	0.0120568939543703	0.0176015176043547	-4.30230913139448	-0.0668635220275094	-1.59815513313174	0.110656709035839	0.283372797440162	-5.34362123634605	-0.00359634300239052	3.75326415048723	-0.171466973018466	0.863946684169715	0.879475204065863	-0.171352395252006	Not DEG
4738	ENSG00000251247.9	ENSG00000251247	protein_coding	ZNF345	25850	1.89122713202314	3.10923085176182	TRUE	0.134406972002859	4.1909261745086	3.28035424207187e-05	6.42733110966291e-05	1.31711164297864	0.167430590921117	2.9329838131833	0.00351533920253543	0.0261395433496088	-2.2355146042255	0.00394892548897224	2.8077630277592	0.189510148422227	0.849787563405917	0.866937989073749	0.189389487153774	Not DEG
103	ENSG00000206669.1	ENSG00000206669	misc_RNA	Y_RNA	NA	0.0613354659242184	-5.78344049003862	FALSE	-0.0376059265131775	-0.283203881445247	0.777136702095783	NA	-6.53122730791868	0.0906609104792398	0.363502568492046	0.716387154223913	NA	-5.4759231839852	NA	NA	NA	NA	NA	NA	NA
7742	ENSG00000185869.14	ENSG00000185869	protein_coding	ZNF829	374899	1.37578021022958	3.39313631500357	TRUE	0.0341200652786756	0.990126600906944	0.322586790061301	0.36558223301799	-6.85432144279608	0.0694013682451665	1.23950647813917	0.215754662746974	0.428785574578905	-5.70624968311574	-0.00105163924067462	3.07631532407386	-0.0441732580628982	0.964787389961467	0.969672729806575	-0.044146797690016	Not DEG
376	ENSG00000243297.2	ENSG00000243297	processed_pseudogene	RPL31P61	100271487	0.876225978127984	-1.71452614708658	FALSE	0.0553288320975437	0.511589212536425	0.609162336376137	NA	-6.38756044857164	0.0278771802188744	0.131819337356276	0.89518160448636	NA	-5.48578843250685	NA	NA	NA	NA	NA	NA	NA
9437	ENSG00000198453.12	ENSG00000198453	protein_coding	ZNF568	374900	3.30468037376788	4.94970378369923	TRUE	0.0961001277659901	4.17431243994206	3.52045777301323e-05	6.8710475309618e-05	0.953065456575287	0.029797090663116	0.78435664468305	0.433212023087284	0.636759132828032	-6.49434323698671	0.0449643817139747	4.63312010946466	2.79184144525842	0.0054952574098379	0.00759291697929767	2.77647078116385	PM DEG
4023	ENSG00000197050.10	ENSG00000197050	protein_coding	ZNF420	147923	5.08433787654252	4.32788504808846	TRUE	0.0302992957314739	0.827860800838131	0.408140700188191	0.45224264155045	-7.15883855512317	-0.0445936120540649	-1.0976793486085	0.272886682049307	0.484345814141546	-6.06985277384816	0.0316032019918779	4.00979179326756	1.33407450027378	0.182929241089665	0.21077244133647	1.3317898899225	Not DEG
369	ENSG00000275547.1	ENSG00000275547	unprocessed_pseudogene	CTD-2293H3.3	NA	0.0576555889975359	-5.14749038101792	FALSE	-0.811649990257452	-5.26175778349566	2.1132361407396e-07	NA	6.72540546414516	-0.412319021344507	-1.32909938837963	0.184437194201452	NA	-4.66421551602843	NA	NA	NA	NA	NA	NA	NA
572	ENSG00000267345.1	ENSG00000267345	antisense	CTD-2293H3.2	NA	1.54440967804117	-0.253191728081893	TRUE	0.0973567518731259	1.42208699749736	0.155618820432849	0.187895448105526	-5.76865944191436	-0.0803477101712032	-0.636349214737766	0.524847644354677	0.711087894529427	-5.55489874420504	-0.00472509944561406	-0.547237468294224	-0.100717458418494	0.919814960308272	0.929568229926638	-0.100666808702607	Not DEG
1224	ENSG00000267672.1	ENSG00000267672	sense_intronic	CTD-2293H3.1	NA	1.38147042722815	0.712508026787977	TRUE	-0.129031741851326	-2.30695784899488	0.0214612187364336	0.0302735268633228	-4.28439521198303	-0.0374020576605828	-0.367268700108153	0.713578059538154	0.842161442093704	-5.85689974111376	-0.162477482735153	0.482519334443127	-4.67661767580844	3.74902269707961e-06	6.79314121032809e-06	-4.62483192924296	LIV DEG
1654	ENSG00000267360.6	ENSG00000267360	protein_coding	CTC-454I21.3	NA	0.0768753395090847	-3.11680640808996	TRUE	-0.000938780573617941	-0.00587292918427464	0.995316428522104	0.995857141068293	-6.32612282214697	-0.335175645048571	-1.03526542347361	0.301058502105246	0.514034916225704	-4.90250162612818	-0.0622949762859588	3.52679237095499	-3.91792601151173	0.000101736353560641	0.000164614913565512	-3.88641302536215	LIV DEG
10758	ENSG00000196967.10	ENSG00000196967	protein_coding	ZNF585A	199704	2.10280747261075	4.47061681754087	TRUE	0.293447455392264	8.66921207982635	5.9606442763537e-17	3.20206779243938e-16	27.4622613180438	0.0329629953047376	0.681188696682444	0.496075707660611	0.688749858604727	-6.4653960046049	0.202691316298608	4.53918300749977	10.2271192895622	5.01767669072504e-22	2.56515678648006e-21	9.64789151734202	PM DEG
319	ENSG00000267437.1	ENSG00000267437	antisense	CTC-454I21.4	NA	1.14075175312063	-1.56104400398261	FALSE	0.0976643013546315	0.88880442516068	0.374531699655169	NA	-6.15264031959247	0.118249318272704	0.56121524506125	0.574908820596107	NA	-5.38645559752649	NA	NA	NA	NA	NA	NA	NA
7538	ENSG00000245680.9	ENSG00000245680	protein_coding	ZNF585B	92285	3.14426951984953	4.53776625097235	TRUE	0.269793004372147	8.31859109013646	8.35719164486217e-16	4.09820095612098e-15	24.8494801349178	-0.0953871943942917	-2.17798341617957	0.029886102787295	0.117832657434328	-4.380976502607	0.146625922410918	4.78760201487982	8.44702226568769	4.289502839273e-16	1.51788344664166e-15	8.1300960859641	PM DEG
8417	ENSG00000188283.11	ENSG00000188283	protein_coding	ZNF383	163087	3.39087892620589	4.81697393395683	TRUE	-0.101132743774899	-3.49553940803031	0.000514802863055755	0.000887222368060652	-1.54289585941706	0.000554108830760356	0.0146039885344176	0.988354094955147	0.994891077216223	-6.76340768894796	-0.100767932010965	4.48444999668848	-6.76046913129416	3.77320593969134e-11	9.73795902483863e-11	-6.6127204518684	LIV DEG
2187	ENSG00000226686.7	ENSG00000226686	lincRNA	LINC01535	101927667	2.92005650349948	2.59328588482309	TRUE	0.200907922572341	2.99099185478316	0.00291665812878257	0.00460599452929198	-2.80125078870302	-0.0537232863627745	-0.424477188181526	0.671405199477489	0.815945419634129	-6.2017301152152	0.142149728899543	2.3456434639132	2.96730125503121	0.00316388962135734	0.00448710271767066	2.95134923462452	PM DEG
2781	ENSG00000267605.5	ENSG00000267605	lincRNA	CTD-3220F14.1	NA	0.589172586551015	0.577074416400688	TRUE	0.0553859327483619	0.79425850762362	0.42741833224184	0.471430386787077	-6.58757521198632	0.00217805379232692	0.017672897401674	0.985907036297765	0.994178147332057	-5.88225180953837	0.0515152566869727	0.556444621932341	1.06983640094747	0.28535096024168	0.319427123962785	1.06837595188249	Not DEG
7203	ENSG00000181666.17	ENSG00000181666	protein_coding	HKR1	NA	7.12214719608616	5.65609807290212	TRUE	0.0359853258842797	1.82931040554963	0.067943071297333	0.088604097725008	-6.0723353626083	0.0286494873948219	1.00210618099018	0.316789711087839	0.529359110431535	-6.47469029539166	0.0214140730251224	5.36832628295706	2.07029922701605	0.038929992922122	0.049045035629774	2.06492610213209	PM DEG
753	ENSG00000276846.1	ENSG00000276846	antisense	CTD-3220F14.3	NA	0.6603543015395	-1.16733853558412	FALSE	-0.579831449337366	-5.85869029218637	8.42486500008658e-09	NA	9.73370229463161	-0.614944931173055	-3.2462466312318	0.00124989005274114	NA	-1.08799967421323	NA	NA	NA	NA	NA	NA	NA
375	ENSG00000267682.1	ENSG00000267682	sense_intronic	CTD-3220F14.2	NA	9.01339056367491	1.69235305582211	TRUE	0.168456790882628	3.77754017766162	0.000177271800839117	0.000321407691699651	-0.0843133257153115	-0.0315478394955837	-0.4381650044803	0.661460862337305	0.809136379249779	-6.01780069061887	0.0678467119946445	1.36576019795816	2.60030428717442	0.00958515851267572	0.0129079981485937	2.59044626310999	PM DEG
6436	ENSG00000189164.14	ENSG00000189164	protein_coding	ZNF527	84503	3.06235914700934	4.28505014445728	TRUE	-0.144698445583647	-5.9638925345385	4.63592504564615e-09	1.28485515970974e-08	9.67719479780979	0.0324083529791627	0.858126006660227	0.391244804482446	0.600245401321789	-6.28058480200312	-0.125484139306871	3.97967400780156	-8.50382062339657	2.05210421674294e-16	7.40324741191153e-16	-8.21899802540573	LIV DEG
2443	ENSG00000279936.1	ENSG00000279936	TEC	CTD-2086O20.1	NA	0.0359323479248586	-3.70553174140363	FALSE	0.585892990897171	3.21868282253464	0.00137065852763084	NA	-1.32231344049255	-0.127426629171865	-0.347444513380677	0.728407426538306	NA	-5.21478568746678	NA	NA	NA	NA	NA	NA	NA
5016	ENSG00000196437.10	ENSG00000196437	protein_coding	ZNF569	148266	3.3302055516614	4.04418900079204	TRUE	-0.0717074630680824	-2.42694204651321	0.0155757971261703	0.022429105452599	-4.52205615232288	-0.0290830442536148	-0.686576868324586	0.492676012886583	0.685920437816102	-6.37027170688101	-0.00402604060598384	3.73533441228766	-0.238393267423125	0.811705179705383	0.831904948279731	-0.238226815841366	Not DEG
6246	ENSG00000171827.10	ENSG00000171827	protein_coding	ZNF570	148268	4.41523938185704	4.76840839348156	TRUE	-0.199045160922192	-6.85910716854029	2.03447815867493e-11	6.89954880518885e-11	14.9057041567032	-0.0316166550181183	-0.90348522159927	0.36671488135907	0.577101368858636	-6.35548418188974	-0.166947230867844	4.45293300772352	-9.91773803200843	6.60392746654597e-21	3.16377260271749e-20	-9.37989369923134	LIV DEG
1321	ENSG00000266916.5	ENSG00000266916	antisense	ZNF793-AS1	101927720	2.41104352553218	1.54412746102984	TRUE	-0.273257328604126	-5.19522253474066	2.97278413929191e-07	7.04010393672006e-07	6.03923328365481	0.0495932683269796	0.5706063063799	0.568529587115098	0.743707854032891	-5.93277005999884	-0.335374642350719	1.23541351321777	-10.1843967738867	1.5892468299979e-21	7.88428231300266e-21	-9.52892213600637	LIV DEG
560	ENSG00000267115.1	ENSG00000267115	lincRNA	CTD-3064H18.2	NA	0.59869044770956	-1.72890877182701	FALSE	-0.310586974714259	-2.99942347630739	0.00283852268400896	NA	-2.13842665230913	-0.154510570213963	-0.763099143820132	0.445773568875957	NA	-5.24156833050528	NA	NA	NA	NA	NA	NA	NA
12007	ENSG00000188227.12	ENSG00000188227	protein_coding	ZNF793	390927	2.756638985135	5.0286980804455	TRUE	-0.0591675314384615	-1.99931650139369	0.0461098720027169	0.0617141808311702	-5.6257696947945	0.0814525926319736	1.8188135468943	0.069553598866042	0.20797263378249	-5.18075415280631	-0.0639148319162144	4.70453768475458	-3.46824785818238	0.000582339442670038	0.000883929676568485	-3.43970924027267	LIV DEG
3267	ENSG00000180458.2	ENSG00000180458	antisense	CTD-3064H18.4	NA	0.193255210345719	-0.803507017037867	FALSE	-0.532346929947542	-5.36707870725185	1.22214135248341e-07	NA	7.14558168727575	-0.164109711137396	-0.86293141958832	0.388599714170483	NA	-5.32939652365493	NA	NA	NA	NA	NA	NA	NA
4560	ENSG00000267470.5	ENSG00000267470	antisense	ZNF571-AS1	100507433	1.1199613947987	2.27035311232908	TRUE	0.0538029670003776	1.02767562166368	0.304594810361283	0.34708878067293	-6.63348245228738	0.242079881469782	2.61491100649859	0.00920162345292256	0.0514943699930974	-2.95425307341606	0.0408649828980454	2.01597418657428	1.1540291418798	0.249283303230606	0.28160214418307	1.15209191957694	Not DEG
4304	ENSG00000171817.16	ENSG00000171817	protein_coding	ZNF540	163255	9.79273232823964	5.32734279313712	TRUE	-0.153000500947326	-4.53757587682238	7.12012685772527e-06	1.47977486663894e-05	2.40481673707594	0.0870936668723539	1.843910121497	0.0658032063123899	0.200528209383262	-5.23918594798447	-0.0238757522937364	5.03632936953001	-1.17722346161899	0.239871189159464	0.271650606023084	-1.17530881491643	Not DEG
6206	ENSG00000180479.13	ENSG00000180479	protein_coding	ZNF571	51276	2.42407117843192	3.88219338660652	TRUE	0.21891385229574	7.32729273887963	9.37640500914767e-13	3.57530367643329e-12	18.0421968299997	-0.0622853249327664	-1.37301831906583	0.170378187471468	0.373391749296479	-5.6348481310112	0.118834038293264	3.56930017670704	5.68870626731459	2.43299674272758e-08	5.17223980828449e-08	5.57799998643842	PM DEG
7705	ENSG00000120784.15	ENSG00000120784	protein_coding	ZFP30	22835	4.87436056271258	5.21050554384098	TRUE	-0.251675711146303	-8.7343336672945	3.61873752169784e-17	1.98533174978003e-16	27.8634946657382	-0.00515114159890179	-0.149442379158481	0.881266408524761	0.939724324428717	-6.85194344597163	-0.179714297240078	5.00774843868675	-11.6835441724396	1.95879627909961e-27	1.4346160290562e-26	-10.8516396000581	LIV DEG
3617	ENSG00000196381.10	ENSG00000196381	protein_coding	ZNF781	163115	2.7396801650041	3.25284073499858	TRUE	0.312898482654547	6.94007018942172	1.20865745531685e-11	4.16910948430261e-11	15.6131063963162	0.0179350424710954	0.242541953311078	0.808462312405762	0.899922137276711	-6.40124372830658	0.180716401917007	3.33547997283871	6.73404603824201	5.31942031012812e-11	1.36115503736986e-10	6.56170997201956	PM DEG
785	ENSG00000267552.6	ENSG00000267552	protein_coding	CTD-2528L19.4	NA	0.666315397010501	-1.0153958769141	TRUE	0.233153182340103	2.5888520329706	0.00990752793800747	0.0146303052860916	-3.35311118871721	0.0641674059366435	0.373521836342676	0.708922557042698	0.839330662647879	-5.54183341831879	-0.0218929232714621	2.55536125290915	-1.18005458573013	0.238667469901114	0.27037232753747	-1.17832398358328	Not DEG
285	ENSG00000267319.1	ENSG00000267319	processed_pseudogene	CTD-2528L19.3	NA	1.81770478693654	-1.06460928509823	FALSE	0.485855384315774	5.65684349958905	2.5861568146899e-08	NA	8.63086675569032	0.0831632836023666	0.510983419050978	0.609594114508717	NA	-5.50814445810083	NA	NA	NA	NA	NA	NA	NA
4740	ENSG00000198182.12	ENSG00000198182	protein_coding	ZNF607	84775	3.70467903748046	4.11916173867293	TRUE	0.145882911676506	6.35354363958383	4.70526702616692e-10	1.42301535294584e-09	11.92414555144	0.0480719257860651	1.21392666591328	0.225363793667437	0.430208541331406	-5.89111027504361	0.074475712583281	4.1011516074082	4.94889327288623	1.13980423167515e-06	2.14768024318863e-06	4.86582485602485	PM DEG
1360	ENSG00000267152.1	ENSG00000267152	lincRNA	CTD-2528L19.6	NA	3.7351212523953	2.3126382091537	TRUE	0.0400385771673052	0.913674120055749	0.361324466627085	0.405077853285426	-6.75383657640923	0.125774482243278	2.10596849769275	0.0357180545770797	0.133289018270969	-4.11689161527606	-0.0123449394675127	2.00980617943557	-0.541941755605777	0.588097312514173	0.621658540882598	-0.541595325850673	Not DEG
4689	ENSG00000189144.13	ENSG00000189144	protein_coding	ZNF573	126231	5.23775399931181	4.60415431476516	TRUE	0.0592675159839441	2.36331053542086	0.0184906610460755	0.0263378625390336	-4.77055119705739	0.190470741446921	5.36648671265167	1.2438590840739e-07	7.83278564230848e-06	7.09162255181628	0.0337008409661597	4.29156803182856	2.22468914276441	0.026698304635658	0.0343738288974328	2.21590068482664	PM DEG
1432	ENSG00000267422.1	ENSG00000267422	transcribed_processed_pseudogene	CTD-2554C21.1	NA	1.02679426448835	0.479682200284371	FALSE	0.0046272225586546	0.0764872737338703	0.93906175530457	NA	-6.87064273280625	-0.224988067505888	-2.13609315269938	0.0331695417603364	NA	-3.78046836904524	NA	NA	NA	NA	NA	NA	NA
6985	ENSG00000267640.6	ENSG00000267640	transcribed_unprocessed_pseudogene	CTD-2554C21.2	NA	1.4387602560164	3.28072344468369	TRUE	-0.31088193100842	-6.46147432691934	2.44564805227081e-10	7.57173782318e-10	12.6917372081524	0.0279576420098974	0.322482310919739	0.747225661695347	0.864117435587048	-6.38528850665332	-0.212317350059705	2.97188987012094	-5.97738319985459	4.73500594572746e-09	1.05915894991536e-08	-5.85622711363277	LIV DEG
4990	ENSG00000225868.7	ENSG00000225868	transcribed_unprocessed_pseudogene	AC016582.2	NA	0.00881108622602455	-4.57987041033281	FALSE	-1.02207331054394	-5.51176863497782	5.67561425879186e-08	NA	7.97666539452226	-0.490535277030255	-1.31159985551356	0.190272855563141	NA	-4.63887989659239	NA	NA	NA	NA	NA	NA	NA
9199	ENSG00000171804.10	ENSG00000171804	protein_coding	WDR87	83889	0.00348126641154807	-4.85544167475291	FALSE	-0.0254812768371181	-0.130244627726045	0.896424792953918	NA	-6.27117399179533	0.428885230447877	1.13028902689437	0.258910534237396	NA	-4.81282968663099	NA	NA	NA	NA	NA	NA	NA
10335	ENSG00000105738.10	ENSG00000105738	protein_coding	SIPA1L3	23094	1.88518784927359	4.11396696951201	TRUE	0.67679449436058	11.1606039475619	5.30772529118002e-26	6.38345244655561e-25	48.0893646995325	-0.36735219499842	-6.23390268974324	9.86471415407668e-10	1.26477592684541e-07	11.7762727254551	0.417741251704935	3.77949502593678	10.3094318072311	2.74064963913363e-22	1.42328264384676e-21	9.7097289425613	PM DEG
607	ENSG00000268051.1	ENSG00000268051	sense_intronic	CTC-244M17.1	NA	0.933276891496937	-0.963958618558994	FALSE	-0.0539113094561565	-0.562719752988807	0.573875652289267	NA	-6.48847213238682	-0.0817661935337569	-0.490166379695524	0.624236807007958	NA	-5.49630104209334	NA	NA	NA	NA	NA	NA	NA
328	ENSG00000268764.1	ENSG00000268764	antisense	CTC-450M9.1	NA	0.0072576727193465	-5.94432778055118	FALSE	-0.0825247720667711	-0.776679410052455	0.437711862569342	NA	-6.33501178584004	0.127077812090979	0.637669957196758	0.523988082795364	NA	-5.39781108939157	NA	NA	NA	NA	NA	NA	NA
1890	ENSG00000269653.1	ENSG00000269653	sense_intronic	CTB-102L5.7	NA	0.274793066062063	-1.17766615014439	FALSE	0.49312481660985	4.67819363417662	3.72183157189419e-06	NA	3.91406228147038	-0.198321295983204	-1.08368693270698	0.279039581396321	NA	-5.0748311182713	NA	NA	NA	NA	NA	NA	NA
432	ENSG00000268499.1	ENSG00000268499	sense_intronic	CTB-102L5.8	NA	0.399753987161104	-2.76273775938295	FALSE	0.56573247450012	3.89936980064946	0.000109483617694069	NA	0.900960255407687	-0.179988665649952	-0.632873382731857	0.527113230380888	NA	-5.19345294737094	NA	NA	NA	NA	NA	NA	NA
299	ENSG00000275132.1	ENSG00000275132	misc_RNA	RN7SL663P	106481103	0.382200839974481	-3.35333803844453	FALSE	0.911260648576223	5.75095688142001	1.53919548495334e-08	NA	9.20408509923351	-0.441059961309121	-1.41110367135182	0.158852223068808	NA	-4.54850540137427	NA	NA	NA	NA	NA	NA	NA
4800	ENSG00000011332.19	ENSG00000011332	protein_coding	DPF1	8193	4.33525384242725	4.16255078446017	TRUE	0.0856192559163268	1.69464977837977	0.090758882233588	0.113967124927379	-6.0800325083746	-0.0634579251593211	-0.830619073828544	0.40659566693707	0.614695571387049	-6.31986647253696	0.108892894399357	3.86656585573263	3.12507258519248	0.00187902717672166	0.00272270798796954	3.10871524976213	PM DEG
5199	ENSG00000167642.12	ENSG00000167642	protein_coding	SPINT2	10653	5.84517759184795	4.7219488912941	TRUE	-0.401877812606075	-8.35970184528566	6.15717624689327e-16	3.05404603758563e-15	25.1104454376881	-0.0229645382729136	-0.327251023135956	0.743618579269319	0.862362176274725	-6.76087671393016	-0.115148248855066	4.58481735767753	-3.9913301104035	7.8354598005333e-05	0.00012797838803	-3.94937780398512	LIV DEG
1501	ENSG00000167641.10	ENSG00000167641	protein_coding	PPP1R14A	94274	4.8722709197257	1.94365667397653	TRUE	-1.35820492144791	-10.8337575799284	9.86952779941742e-25	1.06471117081426e-23	45.3801228909117	-0.333183749336905	-2.31271941677294	0.021153808390272	0.0933866478497921	-3.6383194026088	-1.04307817173448	1.63670969465638	-13.478937821568	3.62979041877712e-34	4.22661548494311e-33	-12.1873626753968	LIV DEG
546	ENSG00000267748.4	ENSG00000267748	protein_coding	CTB-102L5.4	NA	0.00440695867727983	-5.94483817629225	TRUE	-0.0541716306554956	-0.508755825827197	0.611145757855354	0.649459411635606	-6.5024739421157	0.211050162628004	1.08225647270278	0.279673890021528	0.492508211388115	-5.07610089360552	-0.0726385374011616	3.08876267119079	-2.30067311913977	0.0218135183185455	0.0283240588657864	-2.29359942742936	LIV DEG
93	ENSG00000200209.1	ENSG00000200209	misc_RNA	Y_RNA	NA	0.641646039613635	-4.274909822341	FALSE	0.908343429148237	5.16080818715722	3.54166034137557e-07	NA	6.26412958112519	0.15238009155537	0.438733819452901	0.661048891101001	NA	-5.20495633011385	NA	NA	NA	NA	NA	NA	NA
617	ENSG00000167644.11	ENSG00000167644	protein_coding	C19orf33	64073	0.0540536281742553	-4.9941580193284	FALSE	0.658941250527591	3.29050263872271	0.0010700326609122	NA	-1.1134121946979	0.0676103588168147	0.196442182725098	0.84434598843449	NA	-5.3384711822194	NA	NA	NA	NA	NA	NA	NA
3193	ENSG00000167645.16	ENSG00000167645	protein_coding	YIF1B	90522	2.07211375846305	2.69311149830951	TRUE	-0.0713140066800249	-1.47575135694327	0.140634376845462	0.171298954523592	-6.14560676213558	-0.176812748592259	-2.79134566199386	0.00545503948676187	0.0357944666074589	-2.56848363566593	-0.0595240207976566	2.41447416509218	-2.41787950672013	0.0160669252714075	0.0211414626108078	-2.40739173512272	LIV DEG
6169	ENSG00000099337.4	ENSG00000099337	protein_coding	KCNK6	9424	0.376049305684532	1.15520411553054	TRUE	0.13904528256911	2.35910757878755	0.0186990486363893	0.0266149750321481	-4.2391154748986	-0.160956933463519	-1.52490353381888	0.127931951205449	0.311581905106065	-4.91564470801748	-0.0323023597708583	0.826652683724761	-0.748972986604853	0.454305017397911	0.490806404244672	-0.748257229435964	Not DEG
9190	ENSG00000099338.22	ENSG00000099338	protein_coding	CATSPERG	57828	0.835211316036951	2.76504345773521	TRUE	0.27543126014051	4.77028431627824	2.41177534220403e-06	5.25990797570374e-06	3.85327494224278	-0.0931503933652542	-1.22658701706974	0.220570248478934	0.428785574578905	-5.58910653340657	0.0664532908167452	2.44245386853999	1.80170334841886	0.0723812577567845	0.0882136385516017	1.79671259905663	Not DEG
472	ENSG00000266963.1	ENSG00000266963	antisense	AC005625.1	NA	0.00395644974448001	-5.96905446549998	FALSE	-0.0690950919011231	-0.653619310342323	0.513654836194668	NA	-6.43029360479292	0.288511623962171	1.50409911832612	0.133203740074348	NA	-4.60889784784713	NA	NA	NA	NA	NA	NA	NA
3105	ENSG00000099341.11	ENSG00000099341	protein_coding	PSMD8	5714	14.1207115461536	5.40252739040237	TRUE	0.0433174326249285	1.06978930123767	0.285225625210191	0.326565357001764	-7.11858209559378	0.0762067517911847	1.63083725758997	0.103570842114008	0.270766332788165	-5.6277223487593	0.0501124736284214	5.07427684826882	2.49571744987843	0.0129656339402706	0.0172484467993454	2.48471184064127	PM DEG
2447	ENSG00000179168.14	ENSG00000179168	protein_coding	GGN	199720	0.0811616385783337	-2.65004891505864	FALSE	-0.872798364639144	-5.48729882266594	6.46941118608976e-08	NA	7.84788384147449	-0.579933201221054	-2.08521451437152	0.037569731793607	NA	-3.66383775151338	NA	NA	NA	NA	NA	NA	NA
297	ENSG00000267090.1	ENSG00000267090	antisense	AC005789.9	NA	0.252262950740769	-4.09530791630282	FALSE	0.443027642044545	2.33016727402609	0.0201907060168759	NA	-3.65839379649085	0.104924841755254	0.295801051293537	0.767508040455788	NA	-5.24077340875994	NA	NA	NA	NA	NA	NA	NA
5864	ENSG00000188766.12	ENSG00000188766	protein_coding	SPRED3	399473	1.31719970386822	2.66546862419523	TRUE	-0.699631956460974	-7.20075543775502	2.18786077266722e-12	8.06907159096496e-12	17.3635176950734	-0.459275179598301	-3.02734012422475	0.00259785352700757	0.0211367544853202	-1.92096024359346	-0.419659087931991	2.33809991574325	-5.6164729743709	3.5716705179569e-08	7.49423835282684e-08	-5.51081939926205	LIV DEG
4598	ENSG00000130244.12	ENSG00000130244	protein_coding	FAM98C	147965	3.69648485296784	4.04712362238135	TRUE	-0.282632597506197	-8.12341536840034	3.51069929997602e-15	1.6376812280263e-14	23.5135419728997	-0.120156726605716	-2.3431516058923	0.0195228790416924	0.0882869829258236	-3.89401044686567	-0.286856321202342	3.71252279507551	-10.5655882619765	2.41003399756129e-23	1.3421128838414e-22	-9.95451156239019	LIV DEG
4183	ENSG00000171777.15	ENSG00000171777	protein_coding	RASGRP4	115727	0.119617640826755	-1.29963418661588	FALSE	1.42745268367649	11.5186586378179	2.03708918517187e-27	NA	51.2221484412687	1.11272582665741	5.24816350974267	2.29698632418695e-07	NA	5.98243652122062	NA	NA	NA	NA	NA	NA	NA
15965	ENSG00000196218.12	ENSG00000196218	protein_coding	RYR1	6261	3.00039144319746	5.44620559816808	TRUE	0.252984318678808	3.89768934297824	0.000110223422745291	0.000204290915382568	-0.227642891097996	0.352303700795891	3.92765557979253	9.81599102208002e-05	0.00173481445340103	0.620203924226289	0.228889608613034	5.14119658852383	5.37152587091255	1.28045913333631e-07	2.58180180333002e-07	5.2816209400104	PM DEG
570	ENSG00000269445.1	ENSG00000269445	antisense	AC067969.1	NA	0.0151572515687538	-5.65763336947117	FALSE	0.0592101500372801	0.414430654245535	0.678734863100699	NA	-6.43483744619098	0.0963612988874701	0.360521118510429	0.718613703660108	NA	-5.44069842821775	NA	NA	NA	NA	NA	NA	NA
552	ENSG00000268055.1	ENSG00000268055	antisense	AC067969.2	NA	1.59805566971884	-1.0986640195449	TRUE	-1.28657051451955	-7.56825519263377	1.80988056969902e-13	7.29990914241806e-13	20.055543728132	-1.10920736027366	-3.41380200092305	0.000694067475278662	0.00781426154311873	-0.573943360846598	-0.915681108058171	-1.38626333551501	-6.91996335497509	1.74046557219648e-11	4.58759413431663e-11	-6.72628746590766	LIV DEG
3953	ENSG00000104814.12	ENSG00000104814	protein_coding	MAP4K1	11184	0.313216175414637	0.209684598070088	TRUE	0.440374103837126	6.49753945590157	1.96143210085521e-10	6.1218790341682e-10	13.2370545586669	0.522180992642085	4.4548347453456	1.04236815200887e-05	0.00030331909567741	3.06684244725691	0.26850900627992	-0.099827778027176	5.72524090617911	2.03780051281476e-08	4.35994996981283e-08	5.60876113028774	PM DEG
516	ENSG00000267291.1	ENSG00000267291	antisense	CTB-186G2.1	NA	0.086179167063797	-4.58419333533422	FALSE	1.16297577721405	6.42598663922492	3.03571856587593e-10	NA	12.8979499555753	0.393112790523134	1.10079129178994	0.271531015398949	NA	-4.82518901212381	NA	NA	NA	NA	NA	NA	NA
2798	ENSG00000178982.9	ENSG00000178982	protein_coding	EIF3K	27335	26.393367476798	6.18265693725941	TRUE	-0.370372482984208	-12.0138691436247	2.03862988298975e-29	3.37722906614316e-28	55.6592275949299	-0.0244236764315465	-0.639145502830294	0.523028629598482	0.709592166943878	-6.91883724583226	-0.303021044703194	5.8753996761898	-16.1057145617059	7.9635381189743e-46	2.32825874600012e-44	-14.2098151983361	LIV DEG
6098	ENSG00000130402.11	ENSG00000130402	protein_coding	ACTN4	81	17.2631230432891	6.67023607800506	TRUE	0.0217883432736099	0.487663518380622	0.626000005258447	0.663312302090782	-7.81330502589229	-0.185875632036008	-3.28444960924458	0.00109536550778331	0.0110292514598553	-1.92033183244407	-0.0445222433794352	6.36702961377725	-1.88456895763787	0.0601960893281413	0.0740724828014069	-1.87935461236992	Not DEG
242	ENSG00000267375.1	ENSG00000267375	antisense	CTB-186G2.4	NA	0.0135164752114165	-5.88132530173183	FALSE	-0.186925241938254	-1.70590801501256	0.0886405744709078	NA	-5.1903057531337	0.183930625425345	0.866685041953554	0.3865411887085	NA	-5.23422713029509	NA	NA	NA	NA	NA	NA	NA
5966	ENSG00000182472.8	ENSG00000182472	protein_coding	CAPN12	147968	0.0681768121068846	-1.60751217228824	FALSE	-0.662677860851122	-4.98968981135968	8.33732661989687e-07	NA	5.37737554751455	0.271517051040242	1.10382069101688	0.270215758954806	NA	-5.01148440538311	NA	NA	NA	NA	NA	NA	NA
1580	ENSG00000267892.1	ENSG00000267892	antisense	CTD-2540F13.2	NA	0.123714930350156	-2.7787238731311	FALSE	0.523120761719055	3.05710458693938	0.00235336793262898	NA	-1.88476241553504	-0.166083209953541	-0.472125501335855	0.637048581351447	NA	-5.2590884187763	NA	NA	NA	NA	NA	NA	NA
795	ENSG00000205076.4	ENSG00000205076	protein_coding	LGALS7	3963	0.00184295743875498	-5.96762623760431	FALSE	-0.183077751520258	-1.79851418620109	0.0726930825795046	NA	-5.06203433389832	0.20646892342641	1.05194973138464	0.293344028796552	NA	-5.10553709367582	NA	NA	NA	NA	NA	NA	NA
644	ENSG00000178934.4	ENSG00000178934	protein_coding	LGALS7B	653499	0.00263508943814429	-5.97118534858826	FALSE	-0.240508999855376	-2.34769663627059	0.0192752425178126	NA	-3.95076740517452	0.274685328828387	1.4221028938609	0.155636190936816	NA	-4.71235124161942	NA	NA	NA	NA	NA	NA	NA
108	ENSG00000207296.1	ENSG00000207296	snRNA	RNU6-140P	106481221	0.018757576442015	-5.95062466897997	FALSE	-0.117999732850656	-1.16217242025454	0.245714822589949	NA	-5.97984304434559	0.181114158383129	0.926224796784439	0.354787699738473	NA	-5.20758151808993	NA	NA	NA	NA	NA	NA	NA
2645	ENSG00000171747.8	ENSG00000171747	protein_coding	LGALS4	3960	0.153292367572241	-1.49438066667267	FALSE	0.192788940219386	1.82923067358699	0.0679550303296409	NA	-4.91672612279644	-0.0547854362471459	-0.270002789545768	0.787272424751947	NA	-5.49136278207569	NA	NA	NA	NA	NA	NA	NA
2467	ENSG00000104823.8	ENSG00000104823	protein_coding	ECH1	1891	6.24668889034432	3.91147784992037	TRUE	0.0380117548034127	0.925347492385851	0.355227512407193	0.39889792584395	-6.99514991869963	-0.0511698070304922	-0.961608037089613	0.336723490515984	0.549346560559136	-6.11296032685781	-0.0260466770991612	4.34544502751353	-1.34763935216311	0.178565212151327	0.206084410801982	-1.34518588849054	Not DEG
963	ENSG00000268083.5	ENSG00000268083	protein_coding	AC104534.3	NA	0.000138077569248845	-6.04778390797011	TRUE	-0.17700944690456	-2.00487774287366	0.0455097940154666	0.0609534468121048	-4.69683164016441	0.147290989245522	0.886685485878247	0.375685682921541	0.585029858093868	-5.26074578639528	0.0646782084038674	5.07150002807332	4.5151949266128	7.86902839114401e-06	1.39317863537153e-05	4.46871665617291	PM DEG
566	ENSG00000268756.1	ENSG00000268756	antisense	AC104534.2	NA	0.00421585758053098	-5.95879102967371	FALSE	-0.23961963541023	-2.37143579448917	0.0180935739424821	NA	-3.89154250519225	0.21563197438257	1.12128743965121	0.262717839609166	NA	-5.03831765117582	NA	NA	NA	NA	NA	NA	NA
6821	ENSG00000104824.16	ENSG00000104824	protein_coding	HNRNPL	3191	12.3401085662118	6.38316515070265	TRUE	-0.0631381292353328	-2.44100391452571	0.0149892339374889	0.0216318797596139	-4.90128137745622	0.0452700754553996	1.14708286496966	0.251910321195388	0.461199726948372	-6.50958073923252	0.0131128689805996	6.41587836511176	0.997354713277219	0.319067549930004	0.354310241889629	0.996375875703485	Not DEG
493	ENSG00000269688.1	ENSG00000269688	sense_intronic	AC008982.2	NA	2.57688126532785	0.239573033750476	TRUE	-0.622744259645394	-9.36226996519264	2.57346901848796e-19	1.69918030855533e-18	33.1574905857494	-0.216206587911406	-1.78604145999247	0.074714282078774	0.218463115048578	-4.35974768545881	-0.740547619118233	0.234045186086807	-18.3327907122291	1.59067317685981e-55	1.16658353157159e-53	-15.6967994434771	LIV DEG
4201	ENSG00000187994.13	ENSG00000187994	protein_coding	RINL	126432	1.16966649607575	2.26102549723468	TRUE	-0.288843226564842	-6.58903116852219	1.11576503344675e-10	3.54840788974235e-10	13.5765209932222	-0.110002964022192	-1.54040771896755	0.124110157652292	0.305474157665415	-5.09236190581999	-0.24066287084828	1.92736017168344	-8.03424589493699	1.07703393761629e-14	3.47837427083573e-14	-7.72981451882195	LIV DEG
504	ENSG00000269050.1	ENSG00000269050	antisense	CTC-360G5.6	NA	0.0179750105038404	-5.64905541614888	FALSE	-0.0906741210121662	-0.658791321572436	0.510330277983841	NA	-6.30303036801174	-0.101653803690585	-0.404834610851838	0.685776752417234	NA	-5.4348136256564	NA	NA	NA	NA	NA	NA	NA
6224	ENSG00000068903.19	ENSG00000068903	protein_coding	SIRT2	22933	13.1295965102334	6.22586775877511	TRUE	0.383349198298388	8.57157780934788	1.25330671484977e-16	6.55630651648043e-16	26.4653411358569	-0.173683933657549	-2.87163061551168	0.0042615124706042	0.0301009336613128	-3.0581473989067	0.193476342812167	5.93309702947271	6.86176890864284	2.33671660225524e-11	6.1123036742585e-11	6.68326800498817	PM DEG
2324	ENSG00000104825.16	ENSG00000104825	protein_coding	NFKBIB	4793	3.84789109277006	3.0797891054237	TRUE	-0.0653392791309443	-1.27261068299145	0.203742301970257	0.240361833492126	-6.47705253798843	-0.0371011108345141	-0.494696922074742	0.62103705440538	0.781506174650487	-6.26574652195214	-0.134010983449137	2.74970313018198	-4.10686972699691	4.81467452543093e-05	7.9948947239004e-05	-4.06444570225682	LIV DEG
1057	ENSG00000262484.1	ENSG00000262484	protein_coding	CCER2	643669	1.12898935187897	0.172010648488917	TRUE	-0.28141483536531	-4.08992543290199	5.02156419577654e-05	9.63985395296305e-05	1.3319644358784	0.211844466302369	1.71337029823149	0.0872805168776709	0.242471350564298	-4.47375734795961	-0.289113200997675	-0.134582694152703	-5.79421364640126	1.38316146976861e-08	2.99576518154408e-08	-5.67546039037933	LIV DEG
3231	ENSG00000104835.14	ENSG00000104835	protein_coding	SARS2	54938	1.15999849700462	1.84085785826797	TRUE	0.0460738405199395	0.98671926314231	0.324253180129652	0.36712562758142	-6.61931631707239	0.191536901959148	2.65244060706759	0.00825188783649703	0.0477746817682251	-2.80475499671401	-0.190701993923275	2.88719605806577	-7.07109605748727	7.28829742351081e-12	1.97522629033767e-11	-6.85188532328552	LIV DEG
1967	ENSG00000269547.1	ENSG00000269547	protein_coding	CTC-360G5.8	NA	0.00696669206093016	-5.45230000635776	TRUE	-0.115811651392627	-0.762205930323318	0.446293234946912	0.490067786408168	-6.16401489152608	0.270383764908376	0.903376723868348	0.366772384273098	0.577101368858636	-5.09324410936308	-0.181157085067051	2.87455304452565	-6.87890382663198	2.29047847006409e-11	5.9935294750649e-11	-6.6861949582988	LIV DEG
2144	ENSG00000128626.11	ENSG00000128626	protein_coding	MRPS12	6183	3.12693124884269	2.69476486954689	TRUE	-0.326259226042719	-5.95266050038632	4.94327514690099e-09	1.36681460897517e-08	9.84002741365461	-0.0550180482667221	-0.940849582266645	0.347248153111147	0.559484743264761	-5.89649921790069	-0.229525837787362	2.38963870713074	-8.66084775205995	1.12332627303715e-16	4.1275753935392e-16	-8.29096575323409	LIV DEG
3336	ENSG00000269486.2	ENSG00000269486	lincRNA	CTC-360G5.9	NA	0.263597196775973	-0.319363267480023	TRUE	0.15968558409152	1.75469582852279	0.0799182656411406	0.10121104989917	-5.24247138281672	0.201644638256398	1.13924216320591	0.255161929952603	0.465059931778006	-5.15515791193489	0.125536815376524	-0.620672828601637	2.16344964870734	0.0311064756131806	0.0396926334350435	2.15570796792928	PM DEG
4960	ENSG00000269190.5	ENSG00000269190	protein_coding	FBXO17	115290	1.21669057809985	2.51253447709348	TRUE	0.234267322748472	5.72989192428063	1.72982325186156e-08	4.56517101960222e-08	8.62764027889306	0.148609430574291	2.12569938184218	0.0340306235244163	0.128903477889002	-4.1141696744556	0.158661398469978	2.50714955517934	5.59358263786267	3.99099815127785e-08	8.34253574907211e-08	5.49124961779098	PM DEG
2833	ENSG00000161243.8	ENSG00000161243	protein_coding	FBXO27	126433	3.23840516899131	3.11166864646767	TRUE	0.336855286176937	9.00797080205562	4.31826666809128e-18	2.55818906086449e-17	30.2024804826946	-0.00276468527011696	-0.0447249175820115	0.964344895482874	0.983309214052161	-6.4157915996422	0.170408390630389	2.7711604038434	7.28863518652777	1.97189327501078e-12	5.52400764014739e-12	7.03645709822863	PM DEG
797	ENSG00000267992.1	ENSG00000267992	antisense	CTB-189B5.3	NA	0.00874524580925432	-5.68175847288902	FALSE	-0.380415170527396	-2.93985132481644	0.00343427933132986	NA	-2.34583525303351	-0.0561306083102205	-0.221438952197753	0.824843436690478	NA	-5.48317023623552	NA	NA	NA	NA	NA	NA	NA
3107	ENSG00000183760.10	ENSG00000183760	protein_coding	ACP7	390928	0.92848819041889	0.924393002809188	TRUE	0.143898865261646	1.15816271879985	0.247345507090734	0.28695334261061	-6.28524217740544	-0.132089243437422	-0.654418829347992	0.513150779146705	0.702170332358384	-5.78032376341588	0.084819018234213	0.607566553877001	0.982876129350117	0.326397311493465	0.361966571026762	0.981396378216772	Not DEG
7115	ENSG00000130669.17	ENSG00000130669	protein_coding	PAK4	10298	0.520585623769575	1.70061582256585	TRUE	0.612979194780753	7.78013779856119	4.12030408283347e-14	1.75488288448444e-13	21.3447686962201	-0.208492653323475	-2.34457266868944	0.0194494899479186	0.0880869106932603	-3.50826961374016	0.357962555310788	1.38053428407887	7.14764066922913	4.28062672936974e-12	1.17512192983015e-11	6.9275924927157	PM DEG
365	ENSG00000269172.1	ENSG00000269172	antisense	CTC-218B8.3	NA	0.00412581803450818	-5.98182847474393	FALSE	-0.135472603173088	-1.34518403562523	0.179170041162832	NA	-5.75918706188973	0.359410264418282	1.89531896866351	0.0586417412382167	NA	-4.04188625103036	NA	NA	NA	NA	NA	NA	NA
1978	ENSG00000188505.4	ENSG00000188505	protein_coding	NCCRP1	342897	0.00976498960925685	-5.28598745474376	FALSE	0.395558421963227	2.28095347084273	0.0229671595646135	NA	-3.86633594242636	0.4269209273595	1.29066031336876	0.197433577233716	NA	-4.71328123171259	NA	NA	NA	NA	NA	NA	NA
573	ENSG00000179751.6	ENSG00000179751	protein_coding	SYCN	342898	0.000953188407427003	-6.02698513388937	FALSE	-0.0752382649326675	-0.800884698202686	0.423575334400052	NA	-6.34349965811959	0.246466108463742	1.40117497069843	0.161798348517243	NA	-4.74737393430197	NA	NA	NA	NA	NA	NA	NA
501	ENSG00000268510.1	ENSG00000268510	unprocessed_pseudogene	IFNL3P1	100421129	0.0058791097754034	-5.89762421516357	FALSE	-0.277537555953593	-2.53618211147426	0.0115072930617008	NA	-3.48412619551711	0.0955229404739306	0.455258349054097	0.6491261796328	NA	-5.47988647280608	NA	NA	NA	NA	NA	NA	NA
771	ENSG00000197110.8	ENSG00000197110	protein_coding	IFNL3	282617	0.021223135209199	-5.35699202572073	FALSE	-0.702011466174956	-4.61766416281704	4.93078662000955e-06	NA	3.74651069897921	-0.127165410852916	-0.432030730998316	0.665910198979941	NA	-5.34899345989952	NA	NA	NA	NA	NA	NA	NA
1836	ENSG00000272395.7	ENSG00000272395	polymorphic_pseudogene	IFNL4	101180976	0.0176068133011075	-4.92880245710203	FALSE	-0.812904989918431	-4.84997220040383	1.64742050854666e-06	NA	4.8103072133134	0.0618924355258977	0.188727913728486	0.850384653943722	NA	-5.33455814957189	NA	NA	NA	NA	NA	NA	NA
354	ENSG00000213926.3	ENSG00000213926	processed_pseudogene	MSRB1P1	441849	0.0823562683865828	-4.951850958576	FALSE	-0.697602000305311	-4.16905585484746	3.59984997283975e-05	NA	1.94577948388056	-0.114354741972099	-0.346549266248691	0.72907957269298	NA	-5.2833603348423	NA	NA	NA	NA	NA	NA	NA
540	ENSG00000272311.1	ENSG00000272311	unprocessed_pseudogene	IFNL4P1	101927833	0.00150373575643049	-6.02248527324036	FALSE	-0.200939243025554	-2.20991247455976	0.0275593854208522	NA	-4.26773960251618	0.158516095252405	0.943396636042899	0.345945596969848	NA	-5.21112745092409	NA	NA	NA	NA	NA	NA	NA
737	ENSG00000183709.7	ENSG00000183709	protein_coding	IFNL2	282616	0.00174637780512866	-5.99812738817567	FALSE	-0.166656716004785	-1.76097340787804	0.0788485759484029	NA	-5.13388469862495	0.2920147408697	1.64203119121609	0.101228752882059	NA	-4.42838093061419	NA	NA	NA	NA	NA	NA	NA
857	ENSG00000182393.2	ENSG00000182393	protein_coding	IFNL1	282618	0.00313638847497885	-5.95154250113456	FALSE	-0.291759023513672	-2.98808664899519	0.0029440333418335	NA	-2.29123504064189	0.0267670110355531	0.139820738433565	0.888859404156326	NA	-5.57068718404502	NA	NA	NA	NA	NA	NA	NA
3381	ENSG00000128011.4	ENSG00000128011	protein_coding	LRFN1	57622	0.740247275756255	0.826068510178014	TRUE	0.15751081603965	1.49593827145231	0.135294909601976	0.165356971091906	-5.88200269779693	-0.336772835078132	-2.52490539935014	0.011889238671309	0.0620875941968755	-3.01539764990516	0.128786227889467	0.776215445550991	2.00477759901767	0.0456685828348272	0.0570923257616715	1.99844365464518	Not DEG
877	ENSG00000268262.1	ENSG00000268262	sense_overlapping	CTC-246B18.8	NA	0.311477388450119	-2.20546764195602	TRUE	-0.321269014894948	-2.4469281945003	0.0147480153537511	0.0213038077711577	-3.56569683144396	-0.313587377465431	-1.22695985644786	0.22043020198368	0.428785574578905	-4.82230567428416	0.0816607356034445	-0.89970505555762	1.1713638376624	0.242167309911138	0.27400709952029	1.16958675528951	Not DEG
1490	ENSG00000130755.12	ENSG00000130755	protein_coding	GMFG	9535	2.80457233503876	1.95815367498624	TRUE	-0.481009490963588	-7.42980238340586	4.68054952952e-13	1.825535127157e-12	18.9646224106863	-0.100912210831624	-1.32522571043182	0.185717378458324	0.393264601472379	-5.32417973979339	-0.525002447291136	1.69213757921354	-11.6073800468571	2.66864407320361e-27	1.93550501252967e-26	-10.8233422768204	LIV DEG
173	ENSG00000269246.1	ENSG00000269246	lincRNA	CTC-246B18.10	NA	6.5646563256854	0.0114793444229767	TRUE	-0.428529005780226	-4.4695167480996	9.68815776192625e-06	1.99002793915477e-05	2.91680909511484	-0.108439516497972	-0.83604679736569	0.403538379102322	0.611478719999256	-5.4758840775925	-0.547094793327826	-0.363425222582064	-10.2741550819663	1.3472171636174e-22	7.12641646329154e-22	-9.78185254883928	LIV DEG
8057	ENSG00000179134.15	ENSG00000179134	protein_coding	SAMD4B	55095	5.4316249188267	5.30613971235482	TRUE	0.708418059341275	10.7083864495279	2.98641990124822e-24	3.06836877177785e-23	43.9636817763695	-0.187937452877789	-2.68945536365712	0.0074023254270524	0.0443296067359618	-3.33030519220624	0.478400767202321	4.99516172262887	11.6749054501674	1.62347318257325e-27	1.19509500867548e-26	10.8687856049817	PM DEG
296	ENSG00000241983.3	ENSG00000241983	misc_RNA	RN7SL566P	106481850	2.81837047576273	-0.451145895901304	TRUE	0.570894666428454	6.32534306560943	5.57444621647984e-10	1.67748804707868e-09	12.2801285679241	0.0768213556137684	0.474254950070592	0.635530571675357	0.791898239198289	-5.60262459730578	0.253717962662435	-0.36006620594934	4.60802881591568	5.43008313949497e-06	9.73159780674069e-06	4.54744605906477	PM DEG
2668	ENSG00000006712.14	ENSG00000006712	protein_coding	PAF1	54623	8.83715159785605	4.53882610843838	TRUE	0.0336416494479248	0.987343511403747	0.323947465811618	0.366888411544771	-7.04531517730314	-0.139560249096596	-2.81518301513408	0.00507241049905601	0.0339363833357147	-2.82733704931594	-0.0684198844624398	4.23322253887639	-3.62446463728185	0.000323888927794824	0.000502714466808309	-3.59540369773458	LIV DEG
3835	ENSG00000063322.13	ENSG00000063322	protein_coding	MED29	55588	9.85542637944113	5.20881747081506	TRUE	-0.0294250222335281	-0.730988311254803	0.465125584849087	0.508513268603743	-7.37583198663735	-0.0408742866397198	-1.03714241242104	0.300183916233759	0.513104205306094	-6.34397138372923	0.0505262890803802	4.88814727317895	1.67812722378093	0.0940181343406506	0.112710275195876	1.6745725217566	Not DEG
2010	ENSG00000128016.5	ENSG00000128016	protein_coding	ZFP36	7538	2.72532279389132	1.34433001764117	TRUE	3.04589016992176	19.0141528930969	3.46256394687652e-61	1.46501080592345e-58	128.216425627079	1.55096076603811	7.01777810907243	7.59148603846234e-12	2.26194207244607e-09	16.2557402952567	2.73076098590339	1.00846655747589	23.8620544014939	8.02621856233432e-84	7.89305629982286e-81	19.3979810192793	PM DEG
56	ENSG00000266559.1	ENSG00000266559	miRNA	MIR4530	100616163	0.143606784164656	-5.77053972685493	FALSE	-0.035237685108442	-0.2753948799913	0.783125613150444	NA	-6.53712619114129	0.51469399484716	2.05793126770707	0.0401281057659648	NA	-3.74223924436436	NA	NA	NA	NA	NA	NA	NA
9200	ENSG00000090924.14	ENSG00000090924	protein_coding	PLEKHG2	64857	0.314019566350848	1.30541205940851	TRUE	0.353119164918884	3.47562883498637	0.000553599354521843	0.000950445897168446	-1.07708399877875	0.0855043731298365	0.618081297661813	0.536810540137866	0.720527058982079	-5.87162407997634	0.341671575527961	0.966975369069187	4.50608096448014	8.49419093243752e-06	1.50005567564514e-05	4.45233398343888	PM DEG
2603	ENSG00000105193.8	ENSG00000105193	protein_coding	RPS16	6217	13.2136027888827	5.02003339128121	TRUE	0.393657300249721	5.999905715485	3.771031878247e-09	1.05621844809103e-08	9.75749816928404	0.183637197176575	1.56146551434976	0.119063193972849	0.296956126915305	-5.61618813412898	0.269797443551563	4.72071747328821	6.97245625527256	1.08796180046534e-11	2.90952454302444e-11	6.79435764958539	PM DEG
8568	ENSG00000196235.13	ENSG00000196235	protein_coding	SUPT5H	6829	9.20366833908601	6.26780679143127	TRUE	0.282000954953638	9.37692264436129	2.28647807540579e-19	1.51489018744784e-18	32.6790863617403	-0.0496284053465225	-1.26177475010979	0.207633532968407	0.420615473517825	-6.35315085582963	0.190596702341123	5.97613355892019	10.8012288786478	1.35773051821948e-24	8.24431652025777e-24	10.2367114484452	PM DEG
6911	ENSG00000105197.10	ENSG00000105197	protein_coding	TIMM50	92609	3.84895839478977	4.7092132907303	TRUE	0.0740010782937478	2.86455373726956	0.00435000652906863	0.00672447118176448	-3.50295415638375	-0.110837691245244	-2.79722272396996	0.00535834980175708	0.0353133613882153	-2.91382145950428	0.0920535368614732	4.38575469290521	6.0023386744542	4.54067325718742e-09	1.0169509929529e-08	5.8631866452542	PM DEG
2618	ENSG00000090932.10	ENSG00000090932	protein_coding	DLL3	10683	0.730740612555575	0.864097905460159	TRUE	-0.0768989171158056	-1.05914478794005	0.290040581699721	0.331790867131218	-6.37498177576418	0.253791590145215	2.04818203429149	0.0410775607401988	0.146889526199789	-4.01155075217183	0.0032781304068837	0.509775325176419	0.0663633284996408	0.947121064546031	0.953911094988752	0.066322507165238	Not DEG
1731	ENSG00000186838.13	ENSG00000186838	protein_coding	SELV	NA	0.0681357753998611	-3.3135784231502	FALSE	-0.798935083084093	-4.39364246583858	1.35938709398275e-05	NA	2.87683439536168	0.561730836355749	1.73664580968659	0.0830817291194543	NA	-4.16286021484814	NA	NA	NA	NA	NA	NA	NA
1865	ENSG00000176401.5	ENSG00000176401	protein_coding	EID2B	126272	5.20260475801791	3.20110906421854	TRUE	-0.378180651904841	-7.79035781493907	3.83343754637558e-14	1.63996706357079e-13	21.2692310078968	0.182280233811931	2.60702646222574	0.00941317506404965	0.0524870106694703	-3.14430664546139	-0.197221701422112	2.85911974757537	-5.87221841519463	8.51533290046895e-09	1.87167761151728e-08	-5.75792666982809	LIV DEG
647	ENSG00000269792.1	ENSG00000269792	antisense	CTB-60E11.9	NA	0.0701789913055449	-4.4628879322105	FALSE	-0.234817283443666	-1.28357385687809	0.199880239132465	NA	-5.47917002061783	0.213978674502766	0.582580166149244	0.560445454062283	NA	-5.14762332590715	NA	NA	NA	NA	NA	NA	NA
559	ENSG00000269584.1	ENSG00000269584	processed_pseudogene	TDGF1P7	100129080	0.099238525810031	-4.25935867424508	FALSE	-0.50328772005474	-2.72869566341865	0.00658041714340227	NA	-2.71011056403268	0.531995737561684	1.49999062560945	0.134264491008101	NA	-4.4426827986957	NA	NA	NA	NA	NA	NA	NA
1629	ENSG00000176396.10	ENSG00000176396	protein_coding	EID2	163126	9.29145384895721	3.80478882021011	TRUE	-0.460387803491934	-7.94023135258753	1.31956741901692e-14	5.86828857458546e-14	22.2436421006596	-0.0327273350679662	-0.539765599177011	0.589605281638584	0.758565938883674	-6.44120615621279	-0.224618319526092	3.47169966891256	-7.60038471018917	1.95952540290219e-13	5.84104878641345e-13	-7.3515287947957	LIV DEG
440	ENSG00000269588.1	ENSG00000269588	unprocessed_pseudogene	CTB-60E11.11	NA	0.0197775183050795	-5.6202999922313	FALSE	-0.327808553404406	-2.36539933414864	0.0183878562606627	NA	-3.80404690692948	0.357074572324395	1.28844459530915	0.198202712488524	NA	-4.78233067729581	NA	NA	NA	NA	NA	NA	NA
469	ENSG00000269188.1	ENSG00000269188	unprocessed_pseudogene	CTB-60E11.12	NA	0.00157567876535858	-6.02483133329063	FALSE	-0.176014689938402	-1.86620571572085	0.062592482860554	NA	-4.95577883683887	0.232723609865596	1.33027643906533	0.184049500029121	NA	-4.83154881004634	NA	NA	NA	NA	NA	NA	NA
171	ENSG00000244253.1	ENSG00000244253	processed_pseudogene	RPS29P24	100271589	0	-6.05392717347678	FALSE	-0.152887514971211	-1.77178663803609	0.0770334299130336	NA	-5.12896206190441	0.195218323272989	1.21646857861348	0.224395419341199	NA	-4.96138680449924	NA	NA	NA	NA	NA	NA	NA
171	ENSG00000243581.1	ENSG00000243581	processed_pseudogene	RPS29P25	100271590	0.000304694213987813	-6.05085554072345	FALSE	-0.168242091597147	-1.92936042370212	0.0542465049873079	NA	-4.84286165713612	0.145690391781332	0.892863089629039	0.372371251698037	NA	-5.25618384598423	NA	NA	NA	NA	NA	NA	NA
171	ENSG00000239320.1	ENSG00000239320	processed_pseudogene	RPS29P26	100271591	0.000293236219638928	-6.05085554072345	FALSE	-0.147191659386027	-1.69088545230775	0.0914762070146535	NA	-5.26471731813603	0.207976742597742	1.27860519000871	0.201644796444553	NA	-4.8940352607919	NA	NA	NA	NA	NA	NA	NA
711	ENSG00000105198.10	ENSG00000105198	protein_coding	LGALS13	29124	0.0727746952794954	-4.51407792009649	FALSE	-0.547085294534575	-2.72577441404581	0.0066380678638839	NA	-2.71962464406703	0.167602500470893	0.424106696353888	0.671675179249649	NA	-5.22481660088591	NA	NA	NA	NA	NA	NA	NA
147	ENSG00000269519.1	ENSG00000269519	processed_pseudogene	AC005176.1	NA	0.000534714161127657	-6.05085554072345	FALSE	-0.1565105323545	-1.7995254493321	0.0725328857171168	NA	-5.07976259255739	0.19996898886336	1.2434403513178	0.214303551803157	NA	-4.9322174207148	NA	NA	NA	NA	NA	NA	NA
1835	ENSG00000268153.5	ENSG00000268153	transcribed_unprocessed_pseudogene	AC005176.2	NA	0.0295577896943869	-4.45883437915447	FALSE	-1.0858035944582	-5.61024832617326	3.33497332888341e-08	NA	8.47613608905149	-0.814286281949923	-2.05035404154697	0.0408643972238214	NA	-3.71648838426175	NA	NA	NA	NA	NA	NA	NA
111	ENSG00000268243.1	ENSG00000268243	processed_pseudogene	AC005176.3	NA	0.0473965652863797	-5.79809599861269	FALSE	-0.206986033498301	-1.6598116237475	0.0975736560102059	NA	-5.24121813187494	-0.207085895453438	-0.855630094316309	0.392622969981583	NA	-5.23222396421555	NA	NA	NA	NA	NA	NA	NA
679	ENSG00000249861.3	ENSG00000249861	protein_coding	LGALS16	148003	0.0477611909343293	-4.92704665157826	FALSE	-0.679356203552574	-3.63131912866608	0.000310783640658543	NA	-0.0142974949274191	-0.0982763026897215	-0.273057770998794	0.784924500807033	NA	-5.30042347142384	NA	NA	NA	NA	NA	NA	NA
2570	ENSG00000226025.9	ENSG00000226025	transcribed_unprocessed_pseudogene	LGALS17A	400696	0.031871074726797	-4.41650798719401	FALSE	-0.568681028120816	-2.59116547761941	0.00984205541243804	NA	-3.04875537364544	-0.273549428398062	-0.631280418154183	0.52815321271719	NA	-5.12393270356799	NA	NA	NA	NA	NA	NA	NA
289	ENSG00000269460.1	ENSG00000269460	lincRNA	AC093063.3	NA	0.00181025461654008	-6.03242574420343	FALSE	-0.0856898992544408	-0.907316478061082	0.364672553032143	NA	-6.25665701120592	0.250991657287021	1.40969705590955	0.159267111815549	NA	-4.7358531708773	NA	NA	NA	NA	NA	NA	NA
363	ENSG00000268088.1	ENSG00000268088	transcribed_unprocessed_pseudogene	AC093063.2	NA	0.0254107194751756	-5.69037846026667	FALSE	-0.256962295605387	-1.67843412552715	0.0938815303603265	NA	-5.15455009856083	0.312130109183095	1.07938754580494	0.2809490189695	NA	-5.00424339883439	NA	NA	NA	NA	NA	NA	NA
170	ENSG00000240320.1	ENSG00000240320	processed_pseudogene	AC006133.3	NA	0.00422754808431497	-6.01798541259136	FALSE	-0.178865323910881	-1.84023586403303	0.0663206987876179	NA	-5.00033656369303	0.0495330566100779	0.26821660484984	0.78864610807969	NA	-5.56119650435948	NA	NA	NA	NA	NA	NA	NA
1079	ENSG00000006659.12	ENSG00000006659	protein_coding	LGALS14	56891	0.00995605621987017	-5.57763389707364	FALSE	-0.630117465194752	-4.47311865400561	9.53246537120861e-06	NA	3.08935109133298	0.179224180697048	0.643476815834342	0.520217487890906	NA	-5.29534810913363	NA	NA	NA	NA	NA	NA	NA
264	ENSG00000278813.1	ENSG00000278813	unprocessed_pseudogene	AC006133.7	NA	0.00172278118431463	-6.04021241456777	FALSE	-0.178683515771258	-1.96719828152521	0.0497077701619574	NA	-4.76868839125669	0.177718279888563	1.07604675847357	0.282438854340476	NA	-5.09742255889247	NA	NA	NA	NA	NA	NA	NA
635	ENSG00000105205.6	ENSG00000105205	protein_coding	CLC	1178	0.111106464650517	-4.44583923327434	FALSE	-0.895239957330397	-4.10138746231492	4.78679493198319e-05	NA	1.7191402806248	-0.767958019899495	-1.73961033305847	0.0825589305079233	NA	-4.14958482908523	NA	NA	NA	NA	NA	NA	NA
671	ENSG00000213921.6	ENSG00000213921	protein_coding	LEUTX	342900	0.000447937909095546	-6.04541493040938	FALSE	-0.16594095356354	-1.87506925359725	0.0613605203538338	NA	-4.94261595815341	0.210617260813326	1.29838734813263	0.194768461842427	NA	-4.87107021308505	NA	NA	NA	NA	NA	NA	NA
584	ENSG00000276445.1	ENSG00000276445	lincRNA	LLNLR-268E12.1	NA	1.59446457750043	-0.487499371308574	TRUE	1.46943300006832	12.4559650348936	3.06110564242681e-31	5.94652799499901e-30	60.0023649895862	0.0226773934077796	0.133044349741703	0.894213233953456	0.94623254123076	-5.72414424240819	1.15861787490451	-0.809898606614713	12.3589948039816	2.29200874638574e-30	2.08001716560635e-29	11.4522194148496	PM DEG
3192	ENSG00000105204.13	ENSG00000105204	protein_coding	DYRK1B	9149	2.27044156124925	2.70977609980228	TRUE	0.526738478283233	9.61453533948858	3.30253664229159e-20	2.35632926366539e-19	35.0399095705595	-0.238680492408276	-3.67654795370243	0.00026269296868613	0.00368763752657934	0.138532372474934	0.454509408848432	2.36463602684917	12.2586562419901	1.46237660062307e-29	1.25251455876802e-28	11.2904789225884	PM DEG
87	ENSG00000277759.1	ENSG00000277759	miRNA	MIR6719	102465974	0.94996384593791	-3.72882550012088	FALSE	0.286397835131062	1.63005664620365	0.103713557467921	NA	-4.99340216629356	-0.013305598209735	-0.0371044137560556	0.970416949306542	NA	-5.25663005319538	NA	NA	NA	NA	NA	NA	NA
2182	ENSG00000105202.7	ENSG00000105202	protein_coding	FBL	2091	6.92637731968647	3.89348271539393	TRUE	0.083003818111435	2.21711799306569	0.0270599465834463	0.037587207483441	-4.97598277009943	0.18598555426162	3.331591258252	0.000929126539492029	0.00975951933612406	-1.17255392678843	0.055360466358955	3.57393349867244	2.61791628383764	0.00916020084760066	0.012370073362327	2.60601665083308	PM DEG
12961	ENSG00000275395.4	ENSG00000275395	protein_coding	FCGBP	8857	1.2983864535407	3.13187833746214	TRUE	1.95533090932343	10.3677751705891	5.808074617294e-23	5.26209072928713e-22	41.2520119504661	0.0984274648944247	0.324189446454881	0.745933731233306	0.863637779121144	-6.41365124421451	1.82163703386673	2.8475942560265	13.0246587170865	2.72571836129621e-33	3.0056532490644e-32	12.0219174767321	PM DEG
442	ENSG00000187534.6	ENSG00000187534	processed_pseudogene	PRR13P5	440525	0.269386485609327	-3.28503717037135	FALSE	0.324121367742666	1.999853579574	0.0460516292636508	NA	-4.38107677576271	-0.289840388679896	-0.93152483533107	0.352043465179461	NA	-4.97011478580381	NA	NA	NA	NA	NA	NA	NA
2387	ENSG00000013275.7	ENSG00000013275	protein_coding	PSMC4	5704	20.0264693707465	5.54821070971034	TRUE	-0.17146027566093	-4.77563949712831	2.35117539350464e-06	5.13356542982667e-06	3.44378804704706	0.0360303832826624	0.889796081056595	0.374014496532656	0.583345877697642	-6.57396613157549	-0.137003945069471	5.25341861700535	-7.27909463561084	1.75500252792273e-12	4.93366420109255e-12	-7.05268309247304	LIV DEG
9007	ENSG00000187187.13	ENSG00000187187	protein_coding	ZNF546	339327	2.47948478749914	4.43853308490491	TRUE	0.0817980892298531	2.64140782423857	0.00851234070421556	0.0126753408599761	-4.05316864816499	0.00305552231442951	0.0702565615064014	0.944018281188424	0.97252802358824	-6.6733847260797	-0.00335725998382634	4.12222939940118	-0.160048412484459	0.872919251707824	0.887648430658901	-0.159951535403183	Not DEG
2039	ENSG00000269069.1	ENSG00000269069	processed_pseudogene	CTC-471F3.5	NA	2.91713266717101	2.38805182037884	TRUE	0.378050282709097	6.5612251783687	1.32532753581021e-10	4.19218062500972e-10	13.3684019472223	0.075370552303057	0.960135222224873	0.33746336415152	0.549913699777693	-5.81257910282147	0.239032712916557	2.07017120890433	6.63088410882716	1.02229685023288e-10	2.56701396875445e-10	6.46361661445894	PM DEG
9217	ENSG00000128000.15	ENSG00000128000	protein_coding	ZNF780B	163131	9.74156306561356	6.46344955722888	TRUE	-0.0558598664923634	-2.06626905689843	0.0393128139709696	0.0532264050915752	-5.767907885363	0.0343541062814585	0.922725934159134	0.356606731153831	0.568973180297103	-6.76595481897161	-0.0458866629181366	6.19770826955522	-2.74934343273879	0.00623102805584358	0.00856578294498512	-2.73536953855173	LIV DEG
461	ENSG00000269749.1	ENSG00000269749	processed_transcript	AC005614.5	NA	0.12421460797607	-4.13834729585469	TRUE	-0.263816743628644	-1.53679323115717	0.12497074206761	0.153519310634707	-5.10551193826994	-0.147342766771086	-0.427004548103237	0.669564632186587	0.814762139425208	-5.18712298337787	-0.0933698527938167	3.12338970874426	-4.85517950696525	1.60322141127889e-06	2.98679886618607e-06	-4.79791955293712	LIV DEG
7972	ENSG00000197782.14	ENSG00000197782	protein_coding	ZNF780A	284323	5.4070859480175	5.4048537688085	TRUE	-0.10055221849839	-3.31067272920273	0.000997344592645108	0.00166368276749781	-2.26654433240531	-0.013230715171636	-0.339471389632831	0.734400917227797	0.855192244510867	-6.86615456004476	-0.027291962518307	5.25098458702202	-1.55653079695494	0.120373923468649	0.142365376605489	-1.55320602054095	Not DEG
3653	ENSG00000269296.1	ENSG00000269296	antisense	AC005614.3	NA	0.0176644020216769	-4.00188738606022	FALSE	-0.601941745047295	-3.37497801015281	0.000795080711534036	NA	-0.811816064560704	-0.162744998015333	-0.460400257365166	0.64543434834475	NA	-5.16533148088727	NA	NA	NA	NA	NA	NA	NA
858	ENSG00000230086.1	ENSG00000230086	unitary_pseudogene	VN1R96P	100127969	0.2271442365951	-2.7168004975045	FALSE	0.368418274817827	2.51205229631057	0.0123141373090035	NA	-3.36929829455481	-0.13758625386371	-0.466168495301727	0.641303229231921	NA	-5.30545445288143	NA	NA	NA	NA	NA	NA	NA
4566	ENSG00000130758.7	ENSG00000130758	protein_coding	MAP3K10	4294	6.34761987654452	4.63854280096688	TRUE	0.0365896704029937	0.50256942201899	0.61548629320338	0.653317236965254	-7.45322335759939	-0.0630217991434324	-0.91849247202692	0.358815541565632	0.571119011498077	-6.323898422975	0.00333411079488424	4.32383471753499	0.0810965106872195	0.935407934924666	0.943783550440477	0.081042774882713	Not DEG
2342	ENSG00000174521.7	ENSG00000174521	protein_coding	TTC9B	148014	5.41383888625829	3.41479040204099	TRUE	-0.915754284588482	-10.9206768187462	4.55965142223104e-25	5.04231185767369e-24	46.0403871153272	0.0892347723051412	0.844839187930693	0.398615268897976	0.606800461505123	-6.14446890736074	-0.557503227740053	3.06438594967061	-10.0206800500015	4.02874780589599e-21	1.9525528400663e-20	-9.43186144642339	LIV DEG
2039	ENSG00000105219.8	ENSG00000105219	protein_coding	CNTD2	NA	0.143892885432676	-2.31000518119497	FALSE	1.33943252274354	8.90369419729615	9.76127846361842e-18	NA	29.5071527189038	-0.521656497629381	-2.11539380943582	0.034903252263751	NA	-3.61998835218971	NA	NA	NA	NA	NA	NA	NA
15035	ENSG00000105221.16	ENSG00000105221	protein_coding	AKT2	208	5.78528162490504	6.38163832964246	TRUE	0.323741460661143	9.47935279866035	9.96932029181562e-20	6.80545242895642e-19	33.4821639433695	0.02334446291508	0.645309118515161	0.519030628927526	0.706824912429526	-6.93466922353801	0.177411008547424	6.06906527484551	8.01204662891027	1.31667963820349e-14	4.23022928015037e-14	7.70419761260186	PM DEG
1462	ENSG00000205041.1	ENSG00000205041	sense_intronic	CTC-425O23.2	NA	2.90204611634473	1.94217008372863	TRUE	0.490274420184142	7.72180362970281	6.21186531227662e-14	2.60118785988147e-13	20.9184336440458	-0.0143588086217965	-0.168293933124623	0.866421880254666	0.932971336495341	-6.1377290338846	0.259709273095802	1.64258730040629	6.47996061671968	2.69861258115971e-10	6.58892711808942e-10	6.31517194765199	PM DEG
99	ENSG00000207631.1	ENSG00000207631	miRNA	MIR641	693226	3.38051504893077	-1.82959775236612	TRUE	0.440335539367977	3.13642381355126	0.00181002638333884	0.00292588890804104	-1.73853770801522	0.198091835156641	0.847512147970133	0.397125823392528	0.605229939764349	-5.18155245429231	0.558637747945681	-0.270438676150711	10.9386294464923	3.71245643785644e-25	2.32687021009038e-24	10.3614614783406	PM DEG
107	ENSG00000206674.1	ENSG00000206674	snRNA	RNU6-945P	106479984	3.63645838877591	-1.49916084472278	FALSE	0.363034517270523	3.25619477117814	0.0012050603056543	NA	-1.41567238559043	-0.355751182765697	-1.91405195579468	0.0561990098693645	NA	-3.99031729296948	NA	NA	NA	NA	NA	NA	NA
4875	ENSG00000160392.13	ENSG00000160392	protein_coding	C19orf47	126526	1.84716106952437	3.10892719238652	TRUE	0.371704634307107	8.97449782088977	5.61465209220248e-18	3.30030466825628e-17	29.9518065317166	0.0664476140956554	1.14438040772351	0.253027765184378	0.462320022911461	-5.75396935464646	0.230476073578105	2.8074635289151	8.48496396557118	4.18619605906092e-16	1.48278244495388e-15	8.13305065239826	PM DEG
106	ENSG00000207281.1	ENSG00000207281	misc_RNA	Y_RNA	NA	0.766395266926763	-3.7646525560621	FALSE	-0.234213382635205	-1.3060010913443	0.1921472371494	NA	-5.43947877235737	-0.481424086029757	-1.32756342553177	0.184944017483033	NA	-4.6087817643204	NA	NA	NA	NA	NA	NA	NA
113	ENSG00000206925.1	ENSG00000206925	misc_RNA	Y_RNA	NA	0.00560085935002137	-6.02412867809803	FALSE	-0.20549822805544	-2.21794529804729	0.0270031078700806	NA	-4.25385164810005	0.106551813622097	0.621083259049816	0.534835276461775	NA	-5.42802638611596	NA	NA	NA	NA	NA	NA	NA
5184	ENSG00000105223.19	ENSG00000105223	protein_coding	PLD3	23646	25.6592376053148	6.88023002953445	TRUE	-0.0762050100095326	-1.47144884616554	0.141793132444347	0.172565896702	-6.93001732487409	-0.212789185501499	-3.39188025240524	0.000750635878200983	0.00828936950793797	-1.70334155264486	0.0394567291044073	6.57042501850555	1.45031972436917	0.147687690978145	0.172640112076516	1.44774746179555	Not DEG
4765	ENSG00000279759.1	ENSG00000279759	TEC	CTC-425O23.5	NA	3.54454953199912	3.94969606248504	TRUE	0.153906696382111	2.51080381925667	0.0123572188155186	0.0180163310849273	-4.31417519262595	-0.188281646475796	-2.71292191064067	0.00690533441265886	0.042263315120973	-2.96618857982312	-0.0534715225845909	3.63407672395529	-1.77733436788622	0.0761303935056721	0.0924962690793068	-1.77359362160887	Not DEG
62	ENSG00000275652.1	ENSG00000275652	miRNA	MIR6796	102465477	1.43086686196744	-3.65103460447566	FALSE	-0.162732836336113	-0.983410000814346	0.325876977778492	NA	-5.82373486341604	-0.204919846928558	-0.601318799041631	0.547907318811408	NA	-5.13337009962995	NA	NA	NA	NA	NA	NA	NA
2452	ENSG00000160396.8	ENSG00000160396	protein_coding	HIPK4	147746	0.00879472329986063	-5.18028099070203	FALSE	0.2665242514296	1.48922572453628	0.13705267356444	NA	-5.26600518563008	0.101213967367067	0.315757805612525	0.752321551276609	NA	-5.33357714343638	NA	NA	NA	NA	NA	NA	NA
5767	ENSG00000105227.14	ENSG00000105227	protein_coding	PRX	57716	0.912204846335894	2.22564488668318	TRUE	-0.271725575939996	-2.89905733816674	0.00390587442698507	0.00607385868148112	-3.00569232765042	-0.154648354514771	-1.04448917354317	0.296777034700031	0.510059157452203	-5.68355642637336	-0.281381306154919	1.90935967059934	-4.63190629533642	4.82584205190902e-06	8.68539163073384e-06	-4.57221985020153	LIV DEG
2114	ENSG00000197019.4	ENSG00000197019	protein_coding	SERTAD1	29950	1.48921899849258	1.5183917331775	TRUE	0.463581044240965	5.63794196072263	2.86777694664961e-08	7.44664555129158e-08	8.26893308693316	-0.175463072406724	-1.70638020635047	0.0885745109002646	0.24492785950458	-4.70527754508556	0.310335417434624	1.18298835669231	5.31889179926693	1.64355984902207e-07	3.28879183625532e-07	5.23570533834306	PM DEG
588	ENSG00000277453.1	ENSG00000277453	lincRNA	CTC-492K19.7	NA	0.351486911103124	-2.48109818772895	FALSE	0.0321664498846058	0.221521302560998	0.824776169285773	NA	-6.40716276346586	-0.566377454249045	-2.12574860183788	0.0340265011021962	NA	-3.59868399305489	NA	NA	NA	NA	NA	NA	NA
2218	ENSG00000167565.12	ENSG00000167565	protein_coding	SERTAD3	29946	1.19017742519326	1.25772420393486	TRUE	0.137527492958172	2.58465955813538	0.0100271710309591	0.014797684210669	-3.69782584462869	-0.324834450193689	-3.43887224788055	0.000634255578382801	0.00725279824902062	-0.513224995312976	-0.00978133827219584	0.908683273689359	-0.275233475931389	0.783273616467763	0.806037133384705	-0.275055477540674	Not DEG
558	ENSG00000268366.1	ENSG00000268366	antisense	CTC-492K19.4	NA	0.110492305498482	-4.23576126319058	FALSE	-0.114602980251844	-0.603752826992619	0.546279303908682	NA	-6.07078157256072	0.0792281051838578	0.208184673219789	0.835171767603267	NA	-5.22654046382938	NA	NA	NA	NA	NA	NA	NA
1665	ENSG00000090013.9	ENSG00000090013	protein_coding	BLVRB	645	7.85922708752871	3.6563746894468	TRUE	-0.387722421548741	-6.77128831897854	3.55939647478004e-11	1.18227402141579e-10	14.5233751501398	-0.0336652464655742	-0.518368982452255	0.604436162853345	0.769832155745978	-6.38760743662604	-0.264878518134205	3.31294899213741	-8.1874119014368	3.05436885980111e-15	1.02403952087087e-14	-7.88866472049443	LIV DEG
256	ENSG00000277510.1	ENSG00000277510	misc_RNA	Metazoa_SRP	NA	0.0126349967795909	-5.88868161817218	FALSE	-0.0385965495263977	-0.335961338630508	0.73703967301667	NA	-6.55879731520478	0.399591334775688	1.81079347146928	0.0707885925841637	NA	-4.1645605959648	NA	NA	NA	NA	NA	NA	NA
11549	ENSG00000160460.15	ENSG00000160460	protein_coding	SPTBN4	57731	9.90868697452139	6.59084833586378	TRUE	-0.0458047721583039	-0.792291289588282	0.428563171050542	0.47234833195656	-7.65602596739679	-0.0827260693969332	-1.36431797991386	0.173097315743266	0.37762954672051	-6.33576074277468	-0.0779392806830081	6.27104752579262	-2.0317356329849	0.0428031108103405	0.0536868979292548	-2.02562613921666	Not DEG
3936	ENSG00000160410.14	ENSG00000160410	protein_coding	SHKBP1	92799	1.76271420592236	2.64272456471842	TRUE	0.573171068761549	9.14530716232272	1.46024972021419e-18	9.00366739467536e-18	31.323127913531	-0.0304168983530462	-0.405133951384801	0.685556864758002	0.824888052413541	-6.21421314339501	0.375198456882842	2.30778050062013	8.46688074571929	3.76647259043532e-16	1.3378367180113e-15	8.14584342136137	PM DEG
8108	ENSG00000090006.17	ENSG00000090006	protein_coding	LTBP4	8425	1.32702289893227	3.2339350169239	TRUE	0.0480917210854121	0.708502081883806	0.478960692812872	0.522127870579012	-7.08956138926004	0.0882003015210797	0.933385039836462	0.351083499883238	0.563475566347766	-5.98637584761343	-0.027195022319913	2.91540572770936	-0.573241173821773	0.566797047369119	0.601015220594728	-0.572775001404205	Not DEG
375	ENSG00000279183.1	ENSG00000279183	protein_coding	AC010412.1	NA	0.0457521728719377	-5.24018987144739	FALSE	0.0588253450940623	0.37060450074434	0.711087654165556	NA	-6.32056542266511	0.0317645709769387	0.101168511892202	0.919458308727244	NA	-5.36412244366523	NA	NA	NA	NA	NA	NA	NA
5823	ENSG00000105245.9	ENSG00000105245	protein_coding	NUMBL	9253	2.99261971204927	3.92707359683843	TRUE	0.275713349652766	4.62333868631644	4.80309185467447e-06	1.0145722235211e-05	2.98869999274954	-0.136406146578618	-1.8266246037778	0.0683679036299542	0.205735846556427	-4.95319259053792	0.215405765044328	3.60593043062572	5.83922368870465	1.12260524407314e-08	2.44735635384143e-08	5.71108141073518	PM DEG
5488	ENSG00000123815.11	ENSG00000123815	protein_coding	ADCK4	NA	2.61900264431817	3.79332415808839	TRUE	0.100692392803457	2.46659298920536	0.0139717433821141	0.0202446733731934	-4.38937421921996	-0.00264267643891203	-0.04919782469427	0.960781804797011	0.981549597208382	-6.52488267534713	0.0628243772104908	3.49643173813093	2.51693976539729	0.0122492482164828	0.016343662359766	2.5048813349025	PM DEG
109	ENSG00000223284.1	ENSG00000223284	snRNA	RNU6-195P	106479653	2.57572826183925	-1.91812604932715	FALSE	0.129820945486419	1.24058303001703	0.2153363341113	NA	-5.73379179723002	-0.11393679132889	-0.585016864244004	0.558807187221085	NA	-5.32104438412381	NA	NA	NA	NA	NA	NA	NA
3385	ENSG00000086544.2	ENSG00000086544	protein_coding	ITPKC	80271	3.4236806691886	3.43984338466008	TRUE	0.496107094101018	8.92929077024241	7.99523163348942e-18	4.64412754548239e-17	29.5634895037452	-0.0838138196389433	-1.18614957963765	0.236141307537656	0.443026725874345	-5.78640043171785	0.468706186026373	3.09034792343201	11.4835993673951	4.38230966879014e-27	3.12495944905322e-26	10.777802252431	PM DEG
3375	ENSG00000188493.14	ENSG00000188493	protein_coding	C19orf54	NA	0.562081175613454	0.743893875050747	TRUE	0.714200036836982	9.04288946143859	3.28137262406846e-18	1.96260779932622e-17	30.657045004765	0.03095852888349	0.271179241512634	0.786368024736417	0.887620642501128	-5.91769796421224	0.497870224224308	0.489951526900143	10.1211823383785	1.0101583099502e-21	5.07424542274729e-21	9.57585719090044	PM DEG
2361	ENSG00000077312.8	ENSG00000077312	protein_coding	SNRPA	6626	2.48877054729697	2.47320100865113	TRUE	0.77372372687932	15.4629173851688	1.97091619978264e-44	1.46812437346485e-42	90.2049783273908	-0.0477756416813562	-0.707324851724619	0.479702783590588	0.676043330100874	-6.04326132732771	0.566606412615154	2.14141535540428	16.4504163535237	1.4424441010093e-47	4.99316450005379e-46	14.4880183876449	PM DEG
1304	ENSG00000261857.6	ENSG00000261857	protein_coding	MIA	8190	0.0846435618726352	-3.99154887835313	TRUE	2.40105199725016	11.9234323914008	4.7641866122405e-29	7.57792238962014e-28	54.3161022969004	0.0881573236807551	0.265819072380516	0.790490990585815	0.890175498022086	-5.29364719601896	1.97244540493243	-2.02227525818757	13.6500490535195	7.66108760282452e-36	1.01935811984692e-34	12.497939947965	PM DEG
1229	ENSG00000268975.1	ENSG00000268975	protein_coding	MIA-RAB4B	100529262	0.000574805960689915	-6.00642445428108	TRUE	0.00766553294511392	0.0806504393187539	0.935751929405275	0.944773162151892	-6.64273205186364	0.28731879677068	1.66292470592649	0.0969705746931064	0.259376976562481	-4.3983555307031	-0.0179278155371417	3.50906470300414	-0.669801776128121	0.503356627997569	0.539221660067707	-0.669217682730553	Not DEG
3931	ENSG00000167578.17	ENSG00000167578	protein_coding	RAB4B	53916	1.98310190646778	2.90871319822824	TRUE	-0.171469813991639	-3.9564001833615	8.69887303773386e-05	0.000163012365234529	0.433654386694853	-0.103424574950327	-1.44532499768044	0.149009450920786	0.342538944117787	-5.32955978587084	-0.0819879687280955	3.75239150213006	-3.28521704369482	0.00110630038316175	0.00163813625280299	-3.26199770729992	LIV DEG
2589	ENSG00000171570.10	ENSG00000171570	protein_coding	RAB4B-EGLN2	100529264	0.00277862473407904	-5.71973171016668	TRUE	0.0462284097638469	0.354570722196291	0.723059347309143	0.753624697853127	-6.4857120861222	0.382579543793247	1.61869157141673	0.10616072097131	0.275325493704555	-4.41541359554897	-0.0773358326926003	5.20789366193418	-3.92029638588185	0.000103746025769877	0.000167741220202623	-3.88165960945064	LIV DEG
1103	ENSG00000282951.1	ENSG00000282951	antisense	CTC-490E21.14	NA	0.0478137305579931	-4.37292799313013	FALSE	-0.018698412556642	-0.0977940882663713	0.922134634853716	NA	-6.23434853976726	-0.331371751056256	-0.880150273849316	0.379211803739094	NA	-4.9644089003639	NA	NA	NA	NA	NA	NA	NA
6577	ENSG00000269858.5	ENSG00000269858	protein_coding	EGLN2	112398	3.67355643017273	4.56480555344713	TRUE	-0.181583487729812	-5.88305766064832	7.34193783859676e-09	1.99972569815263e-08	9.19138740695553	-0.124603477462985	-2.78402597996221	0.00557767114406604	0.0362394450407608	-2.89738280813078	-0.136352919475473	5.35377286435808	-7.01234719338105	9.08891461951633e-12	2.44545041404348e-11	-6.82023904355363	LIV DEG
575	ENSG00000268797.1	ENSG00000268797	protein_coding	CTC-490E21.12	NA	0.00186371387879319	-5.99850707850508	TRUE	-0.194902555553735	-2.07333049706725	0.0386484012514329	0.052407341098267	-4.54770751826434	0.311238155953282	1.74629611630378	0.0813896979748163	0.231202986087378	-4.27628254914722	-0.0761875692775921	1.56568840736237	-1.85956845965726	0.0636562421144289	0.0780727209833146	-1.85457988953582	Not DEG
1285	ENSG00000233622.1	ENSG00000233622	unitary_pseudogene	CYP2T1P	171523	0.8701614643543	-0.054681035831005	TRUE	-0.362689254332521	-4.08091140993232	5.21383960472787e-05	9.98992635069452e-05	1.33848536451082	-0.0304154142877815	-0.185415118630567	0.852980608343121	0.926232866473343	-5.7626204955527	-0.3498431322106	-0.0315963230562191	-6.46246010615031	3.17993271838144e-10	7.73009487215532e-10	-6.2897423669964	LIV DEG
1056	ENSG00000237118.2	ENSG00000237118	unitary_pseudogene	CYP2F2P	171427	0.0139947845789579	-5.51165573266029	FALSE	-0.374130772097968	-2.46500535658552	0.0140330453284199	NA	-3.54185776950719	-0.357182437906226	-1.20381632170444	0.229245084024631	NA	-4.8628196472213	NA	NA	NA	NA	NA	NA	NA
482	ENSG00000269843.1	ENSG00000269843	lincRNA	CTC-490E21.10	NA	0.0126391722944067	-5.74688054551092	FALSE	-0.127597667298738	-0.975744911572962	0.329658433131792	NA	-6.10125804167496	0.337904876813109	1.35235426755211	0.176889312457769	NA	-4.74840808619235	NA	NA	NA	NA	NA	NA	NA
1881	ENSG00000279108.1	ENSG00000279108	TEC	CTC-490E21.11	NA	1.93794109017847	1.73971451662081	TRUE	-0.274877102830741	-3.32151612893442	0.000960189288694912	0.00160360025280973	-1.64933945160518	-0.233778002415449	-2.03870435017353	0.042018803743974	0.149270830092993	-4.14737342173059	-0.121059047402551	1.58844756273762	-2.28129406393536	0.0230350839664967	0.0298403713319655	-2.27285226921642	LIV DEG
2226	ENSG00000255974.7	ENSG00000255974	protein_coding	CYP2A6	1548	0.0254505580302328	-4.29851698934412	FALSE	-0.563135278701443	-2.77099195513649	0.00579482545607859	NA	-2.56908793594131	-0.0217015645397441	-0.0540062328185678	0.956952334225935	NA	-5.2388272698762	NA	NA	NA	NA	NA	NA	NA
2583	ENSG00000198077.10	ENSG00000198077	protein_coding	CYP2A7	1549	0.0138245835839563	-4.81274894019481	FALSE	-0.424985568234072	-2.16535810970171	0.0308281594840163	NA	-4.03888368670434	-0.508851573856437	-1.30759172252371	0.191628463239405	NA	-4.65342666577029	NA	NA	NA	NA	NA	NA	NA
2511	ENSG00000130612.14	ENSG00000130612	transcribed_unprocessed_pseudogene	CYP2G1P	22952	0.839948080290699	0.893735679271934	TRUE	-0.372378111208275	-4.30105236569161	2.04161206450582e-05	4.07301991933426e-05	2.0670209354495	-0.30206589841827	-2.06608672118333	0.0393482694468261	0.142829897074057	-3.97222651476094	-0.384900500826286	1.44324798909147	-7.80096522347845	4.92569781601645e-14	1.53004267407776e-13	-7.533873154042	LIV DEG
641	ENSG00000198251.7	ENSG00000198251	unprocessed_pseudogene	CTC-490E21.13	NA	0.00160706468636056	-6.00949608703441	FALSE	-0.14265022816284	-1.48885128391632	0.137151243366135	NA	-5.56708393588847	0.247580087584661	1.35143580061514	0.177182974324973	NA	-4.80258673651139	NA	NA	NA	NA	NA	NA	NA
4064	ENSG00000256612.7	ENSG00000256612	transcribed_unprocessed_pseudogene	CYP2B7P	1556	0.508188847882515	0.863454979697611	TRUE	-0.497781446263069	-5.43819086578015	8.40089494040962e-08	2.08837758477515e-07	7.32222701890163	0.246281740578071	1.7769911792839	0.0761934773540926	0.221624228437485	-4.49066026199846	-0.295414541859081	0.565324082356377	-4.81478235704395	2.10787202480141e-06	3.89111017547597e-06	-4.74279725512558	LIV DEG
549	ENSG00000269353.1	ENSG00000269353	sense_intronic	AC092071.1	NA	0.0540358237429758	-4.94963018151536	FALSE	-0.467148235679724	-2.56971651895916	0.0104641760672288	NA	-3.14288749241425	0.389599462911392	1.07646025029693	0.282254165476554	NA	-4.86140932164339	NA	NA	NA	NA	NA	NA	NA
3589	ENSG00000197408.8	ENSG00000197408	protein_coding	CYP2B6	1555	0.00143366286315814	-5.88161692428845	FALSE	-0.212021703730116	-1.80188211395566	0.0721606849205905	NA	-5.0318850022633	0.00751293072133593	0.0331644550722893	0.973557024256761	NA	-5.55688029733188	NA	NA	NA	NA	NA	NA	NA
815	ENSG00000213908.4	ENSG00000213908	unprocessed_pseudogene	CYP2A7P1	1550	0.000794573887253593	-6.03493631762112	FALSE	-0.193656212060117	-2.10601228908285	0.0356966423832948	NA	-4.49036977421605	0.162680895296378	0.962940473441067	0.33605503881703	NA	-5.19624697660729	NA	NA	NA	NA	NA	NA	NA
1485	ENSG00000268101.2	ENSG00000268101	unprocessed_pseudogene	CYP2G2P	83757	0.00697324863610405	-5.633737282359	FALSE	-0.199678825146134	-1.32906144189226	0.18442833335307	NA	-5.66807874687641	0.0555874201534952	0.191321910601439	0.848353093779845	NA	-5.47853808691849	NA	NA	NA	NA	NA	NA	NA
304	ENSG00000271299.1	ENSG00000271299	processed_pseudogene	CTD-2356P16.6	NA	0.00217897607943869	-6.03099751630776	FALSE	-0.174199643273443	-1.88266733950051	0.0603205394539646	NA	-4.92548461819819	0.111928009645023	0.648312235550972	0.517088422423971	NA	-5.41593650797066	NA	NA	NA	NA	NA	NA	NA
1739	ENSG00000197838.4	ENSG00000197838	protein_coding	CYP2A13	1553	0.00431906538297089	-5.75114060447301	FALSE	-0.340782737382783	-2.52991802455696	0.0117120957388372	NA	-3.46970283148977	0.0819044298995886	0.317698168358884	0.750850004202641	NA	-5.48361085146893	NA	NA	NA	NA	NA	NA	NA
2994	ENSG00000197446.8	ENSG00000197446	protein_coding	CYP2F1	1572	0.00178417167150432	-5.86224300240647	FALSE	-0.381177602419269	-3.03531430934471	0.00252691169662381	NA	-2.12298497234029	0.0242912753555007	0.098540522435133	0.921543621218734	NA	-5.5529046177533	NA	NA	NA	NA	NA	NA	NA
817	ENSG00000268529.1	ENSG00000268529	unprocessed_pseudogene	CYP2T3P	163007	0.23684109092254	-2.98868470904977	FALSE	-0.513562155463105	-2.33023348404865	0.0201871778447268	NA	-3.70620889314721	-0.27616725951405	-0.612386405430763	0.540567812475582	NA	-5.17090963625549	NA	NA	NA	NA	NA	NA	NA
306	ENSG00000224476.3	ENSG00000224476	processed_pseudogene	RPL36P16	651600	0.000794204120903641	-6.04021241456777	FALSE	-0.18739785852792	-2.11902037375681	0.0345766155150124	NA	-4.46404175153336	0.14620874823314	0.8845697440905	0.376825016996574	NA	-5.26097845648566	NA	NA	NA	NA	NA	NA	NA
303	ENSG00000264423.2	ENSG00000264423	misc_RNA	RN7SL718P	106479485	0.012109398667558	-5.86127501786462	FALSE	-0.205879821632386	-1.84348262330182	0.0658447880239783	NA	-4.94986637209393	0.162410228602943	0.76888609769197	0.442333458873129	NA	-5.30514119172979	NA	NA	NA	NA	NA	NA	NA
2874	ENSG00000167600.13	ENSG00000167600	protein_coding	CYP2S1	29785	0.139111509006778	-1.5941271034043	FALSE	0.787180343314684	5.81312421655307	1.08830411267149e-08	NA	9.49533301290736	0.0303235464859344	0.125299346441158	0.900338249748682	NA	-5.53123018283526	NA	NA	NA	NA	NA	NA	NA
5154	ENSG00000167601.11	ENSG00000167601	protein_coding	AXL	558	3.75366526326249	4.13976920573515	TRUE	0.646554688352461	9.03895089846547	3.38471904142904e-18	2.02042131268147e-17	30.3353589429486	0.162571578828118	1.65262633309533	0.099051115356222	0.262848262087416	-5.29188766347438	0.547459070183866	3.81166317846972	10.4703159144809	5.91146027957365e-23	3.20296626968635e-22	9.86486383200507	PM DEG
286	ENSG00000269652.1	ENSG00000269652	antisense	CTD-2195B23.3	NA	0.017644818202645	-5.79627914772627	FALSE	0.0713621419655115	0.581943165921287	0.560864864732127	NA	-6.41774509282781	0.068318759656437	0.292130005260559	0.77031156946908	NA	-5.49446857673965	NA	NA	NA	NA	NA	NA	NA
6543	ENSG00000105323.16	ENSG00000105323	protein_coding	HNRNPUL1	11100	7.65524253632264	5.57224896899354	TRUE	0.694946622597986	15.2690046782262	1.51320033125419e-43	1.00665889961265e-41	88.0666182521606	-0.0933265610542126	-1.96757769843521	0.0496834250793851	0.166200641612017	-5.05650242188992	0.49693139844418	5.25074025537395	17.086750014046	6.10745448158126e-51	2.86006012357166e-49	15.0122140367222	PM DEG
270	ENSG00000239868.3	ENSG00000239868	misc_RNA	RN7SL34P	106481824	0.018679198004187	-5.82746414006746	FALSE	-0.091771609260299	-0.739858153042762	0.459730144717386	NA	-6.3314960920123	0.049848828034286	0.202229260027544	0.839821908306315	NA	-5.52379414024577	NA	NA	NA	NA	NA	NA	NA
3238	ENSG00000105329.9	ENSG00000105329	protein_coding	TGFB1	7040	0.716934895638127	0.903365263547813	TRUE	1.57708395093086	16.9653765078646	2.0674766043346e-51	2.99571695648619e-49	105.874737915242	0.803026283885676	5.77858953588306	1.34537844575263e-08	1.18097431617829e-06	9.17466859657299	1.27232727888957	0.561890337137981	19.6898578833329	2.73756846641027e-62	3.56790926330037e-60	16.6559942032123	PM DEG
3821	ENSG00000142039.3	ENSG00000142039	protein_coding	CCDC97	90324	1.86396087129922	2.72702967727822	TRUE	0.63451087121662	11.1514560937909	5.7642260519149e-26	6.92066981431667e-25	48.1313122898831	-0.0086494679416145	-0.13014800967391	0.896503039079259	0.947518075125986	-6.32519924791909	0.486623828820577	2.40067633468686	14.1596457986101	2.369299235751e-37	3.50614151610621e-36	12.7713755575278	PM DEG
2347	ENSG00000255730.5	ENSG00000255730	protein_coding	CTC-435M10.3	NA	0.0019217146950701	-5.82932272188712	TRUE	-0.167798650414871	-1.33512069338339	0.182438862874247	0.217130472242177	-5.72263707651083	0.473062056636158	1.92803403258235	0.0544316789135479	0.177154179602478	-3.96490633976333	-0.293170278659285	4.15916835246655	-11.5307578894317	8.07827236162907e-27	5.65792886189203e-26	-10.7213869973068	LIV DEG
2796	ENSG00000142046.14	ENSG00000142046	protein_coding	TMEM91	641649	1.97844389755049	2.42344660222445	TRUE	0.108010036595153	2.56787841151068	0.010519088316737	0.0154772091626493	-3.93219101171505	0.126811794767809	1.65820910216752	0.0979188579284117	0.260989472026654	-4.9388372362827	0.081053024236713	2.45673162293135	2.85532713197048	0.00452787019765471	0.00631310638179156	2.83883402332489	PM DEG
1316	ENSG00000123810.7	ENSG00000123810	protein_coding	B9D2	80776	1.41373619791683	0.805415498725313	TRUE	-0.0148319093586392	-0.228203223004419	0.819580702295968	0.84202951566564	-6.91792092041221	-0.0166832822192197	-0.167346404102165	0.867166923893934	0.933161071812502	-5.95132655679483	-0.00421684711673004	0.491338815505595	-0.102686505459975	0.918264913203971	0.92810519980788	-0.102619566247076	Not DEG
449	ENSG00000277744.1	ENSG00000277744	sense_intronic	CTC-435M10.12	NA	1.94839786782658	-0.333793232965315	TRUE	0.258023640083962	3.18859243083624	0.00151844798416468	0.00247650659972275	-1.77890000160201	0.0576619310786093	0.425892028602996	0.670374587736579	0.815138199998122	-5.64889723628824	0.191625128340115	-0.664164565078606	3.72000780986845	0.000221355640077798	0.000348851199962351	3.69330801373976	PM DEG
1488	ENSG00000077348.8	ENSG00000077348	protein_coding	EXOSC5	56915	3.81433449236785	2.47510480203342	TRUE	-0.238532722619709	-4.95035333854351	1.01161093646944e-06	2.28614777919144e-06	4.73237938406681	-0.0994655460979828	-1.41784705785647	0.156874613577874	0.353690978390698	-5.30496668279374	-0.135302704456895	2.15856711546823	-5.02514180304521	7.60316824825798e-07	1.45197762424805e-06	-4.94528720915569	LIV DEG
2602	ENSG00000248098.11	ENSG00000248098	protein_coding	BCKDHA	593	0.573749953928747	0.443814166759863	TRUE	-0.592872440017845	-7.24542847982732	1.62433019553838e-12	6.06365012998315e-12	17.8852005903948	0.184325034604261	1.55657074148185	0.120221697571637	0.298817423498713	-4.74355791787481	-0.341938808176278	3.97756288918249	-12.1441011318723	4.84208721966818e-29	3.98928244468854e-28	-11.1847609147389	LIV DEG
540	ENSG00000268987.1	ENSG00000268987	sense_intronic	CTC-435M10.10	NA	0.284103780307778	-2.87385059101022	FALSE	-0.021524524974232	-0.144588024437951	0.885093884083483	NA	-6.33892436552889	0.165806903622229	0.547606607177499	0.584212801379221	NA	-5.20365300320016	NA	NA	NA	NA	NA	NA	NA
344	ENSG00000268475.1	ENSG00000268475	antisense	CTC-435M10.6	NA	0.684665661697253	-2.32716394160279	FALSE	0.274720125529591	2.07480684097704	0.0385107079013089	NA	-4.34256216166251	-0.177229784902814	-0.74094131061479	0.459085950622283	NA	-5.18084108811244	NA	NA	NA	NA	NA	NA	NA
1874	ENSG00000177191.2	ENSG00000177191	protein_coding	B3GNT8	374907	0.0614745478681802	-3.40740764775189	FALSE	0.189724235171987	1.02550101783557	0.305618204029234	NA	-5.7887790991249	-0.529719242737527	-1.5283724842312	0.127068977704733	NA	-4.4125940656719	NA	NA	NA	NA	NA	NA	NA
4381	ENSG00000105341.18	ENSG00000105341	protein_coding	ATP5SL	NA	2.17009753776783	3.17365750082187	TRUE	0.346123922870662	7.99533246248278	8.88157876003526e-15	4.00532506221586e-14	22.6933363472959	-0.169547166541408	-2.76232907943258	0.00595597275849748	0.0380660434157142	-2.7312742660513	0.24133914781723	2.8559384157501	9.16926519171904	1.76933625186446e-18	7.24717716945999e-18	8.77109719906588	PM DEG
291	ENSG00000277136.1	ENSG00000277136	misc_RNA	Metazoa_SRP	NA	0.0177551883259009	-5.83231670969659	FALSE	-0.144272699783591	-1.23816473316354	0.216230735961455	NA	-5.84752577194805	0.137480817306114	0.628165303505687	0.530189971490386	NA	-5.38359118578548	NA	NA	NA	NA	NA	NA	NA
946	ENSG00000204978.2	ENSG00000204978	protein_coding	ERICH4	100170765	0.01875800256587	-5.27294015576451	FALSE	-0.0509692016822038	-0.299851177486503	0.764414156789606	NA	-6.34693751905687	0.0322070963322129	0.0991585509165788	0.921053165747015	NA	-5.37163666412631	NA	NA	NA	NA	NA	NA	NA
3884	ENSG00000267107.6	ENSG00000267107	lincRNA	PCAT19	100505495	0.780281451319503	1.43612931908132	TRUE	0.538234727321459	5.56857433545768	4.18047133281086e-08	1.06848068022941e-07	7.91455350945317	-0.110032736253266	-0.763954714497656	0.445264005655075	0.647130594812105	-5.78237158818806	0.358772380988331	1.33911687950744	4.91475155244523	1.25897170468284e-06	2.36193659649785e-06	4.84612348827483	PM DEG
747	ENSG00000268034.1	ENSG00000268034	processed_pseudogene	AC005795.1	NA	0.203302433325188	-2.82353336643823	FALSE	-0.118098364090066	-0.863072474545238	0.388507648086645	NA	-5.99694633028387	-0.181299935361871	-0.692668041757739	0.488847891763337	NA	-5.15842597016542	NA	NA	NA	NA	NA	NA	NA
894	ENSG00000269800.1	ENSG00000269800	processed_pseudogene	PLEKHA3P1	91405	0.233719922483025	-2.4907864179748	FALSE	-0.397608774154821	-2.72824708713378	0.00658924032495196	NA	-2.79595638532471	-0.0408024257528903	-0.147764701998286	0.882589593542297	NA	-5.37838990007694	NA	NA	NA	NA	NA	NA	NA
969	ENSG00000268355.1	ENSG00000268355	lincRNA	AC006129.1	NA	0.115637235667474	-3.38193420704994	FALSE	0.153542082954878	0.929395741245092	0.353128424292295	NA	-5.87289463455649	0.645493758917141	1.96759369375845	0.0496815772942749	NA	-3.84062494228715	NA	NA	NA	NA	NA	NA	NA
1722	ENSG00000270164.1	ENSG00000270164	lincRNA	LINC01480	101927931	0.749704594700031	0.0144558148192452	TRUE	0.459946795628151	3.56643976663107	0.000396331929171906	0.000691497069000551	-0.589162171604315	0.382288117015644	1.97064057487622	0.0493306533903261	0.165362826022091	-4.0413843401808	0.298655702578785	-0.293775917616961	3.09753753900016	0.00207907451059216	0.00299931833277731	3.07869781461823	PM DEG
1440	ENSG00000268027.5	ENSG00000268027	lincRNA	AC006129.2	NA	0.581498207833798	-0.489228460953502	TRUE	-0.528658147150131	-4.41816300189172	1.2190903188097e-05	2.48481122405041e-05	2.75741059708955	-0.084028097583041	-0.434008306232842	0.664474517552976	0.811098134398172	-5.62125499140358	-0.723954417093501	-0.769940542720621	-8.37280797928165	1.01056703791968e-15	3.49538255242084e-15	-8.02556867395879	LIV DEG
1964	ENSG00000007129.17	ENSG00000007129	protein_coding	CEACAM21	90273	0.315217908437617	-0.939882759691705	TRUE	-0.130697150456896	-1.05862368013848	0.290277701230425	0.332044164027773	-6.07429428929205	0.229825487838374	1.21488553979722	0.224998147300606	0.429660414389878	-4.98288616680675	-0.250983932042997	-0.876328262896044	-3.03943917358911	0.00253141124019246	0.00362431885259505	-3.01956122391067	LIV DEG
707	ENSG00000280014.1	ENSG00000280014	TEC	AC006129.3	NA	0.00233530557547002	-5.98605603412432	FALSE	-0.204550888341502	-2.06157502077324	0.0397598386734752	NA	-4.5684836207739	0.216770597970317	1.14879355936095	0.251204749693447	NA	-5.01806197393882	NA	NA	NA	NA	NA	NA	NA
1927	ENSG00000239736.2	ENSG00000239736	transcribed_unprocessed_pseudogene	CEACAMP3	1092	0.0093238007568052	-5.45962271192958	FALSE	-0.202639892469845	-1.08450709546278	0.278657914118684	NA	-5.89762237001853	0.16272149753743	0.467737699524897	0.640181308458461	NA	-5.33879734206597	NA	NA	NA	NA	NA	NA	NA
302	ENSG00000269266.1	ENSG00000269266	processed_pseudogene	DNAJC19P2	100861445	0.000512528860659	-6.04471227521678	FALSE	-0.118678101129465	-1.34725101015061	0.178504077863466	NA	-5.77450132514692	0.230049392377916	1.39923703655284	0.162378183876546	NA	-4.75203809290287	NA	NA	NA	NA	NA	NA	NA
1364	ENSG00000105352.10	ENSG00000105352	protein_coding	CEACAM4	1089	0.0702136665706608	-3.71156528431093	FALSE	0.561844358932066	2.76010812124658	0.00598842969894784	NA	-2.61560589540737	0.389677731806505	1.00707310372427	0.314399496410989	NA	-4.89441424988453	NA	NA	NA	NA	NA	NA	NA
331	ENSG00000268997.1	ENSG00000268997	processed_pseudogene	DNAJC19P3	100861443	0.00174929080095949	-6.04492745217877	FALSE	-0.16569664139862	-1.85143497687124	0.0646910460762013	NA	-4.98660205726779	0.182979626030001	1.09224438808785	0.275265455130024	NA	-5.08361770615393	NA	NA	NA	NA	NA	NA	NA
255	ENSG00000269354.1	ENSG00000269354	processed_pseudogene	AC005626.3	NA	0.000615911478093251	-6.04635568007444	FALSE	-0.162238018229258	-1.8569384100887	0.0639024343848398	NA	-4.97544547172572	0.214110471188744	1.3171306470734	0.188413913647505	NA	-4.84881731484376	NA	NA	NA	NA	NA	NA	NA
288	ENSG00000268582.1	ENSG00000268582	processed_pseudogene	AC005794.1	NA	0	-6.05392717347678	FALSE	-0.152887514971211	-1.77178663803609	0.0770334299130336	NA	-5.12896206190441	0.195218323272989	1.21646857861348	0.224395419341199	NA	-4.96138680449924	NA	NA	NA	NA	NA	NA	NA
2649	ENSG00000007306.14	ENSG00000007306	protein_coding	CEACAM7	1087	0.00230395384658784	-5.80815619131365	FALSE	-0.325552244215978	-2.6985862061577	0.00719687073564482	NA	-3.0632691531957	0.49483476827294	2.12844902227143	0.0338009825860948	NA	-3.62586765429219	NA	NA	NA	NA	NA	NA	NA
3351	ENSG00000105388.15	ENSG00000105388	protein_coding	CEACAM5	1048	0.000628327602080926	-6.00237289895398	FALSE	-0.203594460143471	-2.05523541494137	0.0403704365123679	NA	-4.58495387955824	0.218259269966525	1.18052727763565	0.238366540529871	NA	-4.98720483343774	NA	NA	NA	NA	NA	NA	NA
716	ENSG00000267881.1	ENSG00000267881	protein_coding	AC011513.3	NA	0	-6.05392717347678	FALSE	-0.152887514971211	-1.77178663803609	0.0770334299130336	NA	-5.12896206190441	0.195218323272989	1.21646857861348	0.224395419341199	NA	-4.96138680449924	NA	NA	NA	NA	NA	NA	NA
3052	ENSG00000086548.8	ENSG00000086548	protein_coding	CEACAM6	4680	0.00487234106752059	-5.5591970693966	FALSE	0.272191005117082	1.77465620134861	0.0765575126338077	NA	-4.96498085927325	0.350193294786874	1.17874230528597	0.239076104328114	NA	-4.87097692669402	NA	NA	NA	NA	NA	NA	NA
567	ENSG00000268833.1	ENSG00000268833	antisense	AC011513.4	NA	0.0147679794645213	-5.69458920759918	FALSE	-0.519733360956344	-3.96267020397711	8.48021739717242e-05	NA	1.01571480354242	-0.0546560625724191	-0.215091594291761	0.829785905780853	NA	-5.49690321820031	NA	NA	NA	NA	NA	NA	NA
3080	ENSG00000170956.16	ENSG00000170956	protein_coding	CEACAM3	1084	0.014908348454019	-4.52364816229501	FALSE	0.686515873012939	3.5123524244857	0.000484037017490717	NA	-0.369863076835742	0.435297167562382	1.16441156635752	0.244827069186563	NA	-4.76171079777773	NA	NA	NA	NA	NA	NA	NA
947	ENSG00000269119.1	ENSG00000269119	processed_pseudogene	HNRNPA1P52	645001	0.00202224756551367	-5.96078031690503	FALSE	-0.229990031042813	-2.27426541008457	0.0233690484712986	NA	-4.11616157823378	0.137897749982133	0.714485515152032	0.475269162441671	NA	-5.35980705649442	NA	NA	NA	NA	NA	NA	NA
2265	ENSG00000278239.1	ENSG00000278239	lincRNA	AC020956.3	NA	0.00255976134809571	-5.85576082644551	FALSE	-0.058252226769187	-0.459350769546494	0.646180120984711	NA	-6.49749872958771	0.108962315369701	0.447097242589305	0.655003522769118	NA	-5.46467819131032	NA	NA	NA	NA	NA	NA	NA
2165	ENSG00000273111.5	ENSG00000273111	protein_coding	LYPD4	147719	0.000712645592465686	-6.01254480227729	FALSE	-0.157903992340308	-1.61493562461578	0.106949718062466	NA	-5.37907544859018	0.393380775272872	2.18216716052598	0.0295741170227161	NA	-3.54361855206781	NA	NA	NA	NA	NA	NA	NA
3389	ENSG00000142025.15	ENSG00000142025	protein_coding	DMRTC2	63946	0.000434060710928821	-6.01100472264159	FALSE	-0.104262083479941	-1.06216294762521	0.288669801864435	NA	-6.10347497947941	0.266639464575719	1.47170024904634	0.141747403756203	NA	-4.65749799470201	NA	NA	NA	NA	NA	NA	NA
3805	ENSG00000105372.6	ENSG00000105372	protein_coding	RPS19	6223	30.2872315896038	6.76841868013533	TRUE	-0.190435830866914	-4.03513100977187	6.30330950798411e-05	0.000119754389439968	0.0849172709744073	-0.0938054234785719	-1.70621847074425	0.0886046337194054	0.24492785950458	-5.80937814011644	-0.141319424618166	6.46668100043564	-5.20869909541597	2.90606495250124e-07	5.71466235660464e-07	-5.12943927452825	LIV DEG
72	ENSG00000276926.1	ENSG00000276926	miRNA	MIR6797	102465478	1.25105312975443	-3.59596394216008	TRUE	-0.0618256589693656	-0.373125091447127	0.709212038424633	0.741090672900623	-6.20998168250483	-0.434042961961512	-1.28301573028969	0.200096503991601	0.411774469060536	-4.65744258222629	0.0183044646856434	-0.234626846665946	0.381691652854101	0.702876738512039	0.730601433540308	0.381440062326911	Not DEG
1503	ENSG00000105369.9	ENSG00000105369	protein_coding	CD79A	973	0.0320510663314902	-4.42880437197597	FALSE	0.52110158832353	2.86099120542247	0.00439838603116739	NA	-2.32790425071564	0.0660966812149646	0.180132789480554	0.857123212838375	NA	-5.23182507690493	NA	NA	NA	NA	NA	NA	NA
8636	ENSG00000076928.17	ENSG00000076928	protein_coding	ARHGEF1	9138	2.65152358716383	4.29893501542719	TRUE	0.0167913035906603	0.260209411366172	0.794808390279424	0.819683688215337	-7.45246873409875	0.0768309861966413	1.0380473082817	0.299762886209185	0.512676200110878	-6.09395794038884	-0.0786151941983197	3.98648055799837	-1.91224605731698	0.05651301433286	0.0698143701873708	-1.90705848568234	Not DEG
707	ENSG00000268041.1	ENSG00000268041	transcribed_unprocessed_pseudogene	CTD-2575K13.6	NA	0.225020464103342	-3.0115746184581	FALSE	0.667395270692903	3.68799301337284	0.00025056059798031	NA	0.17312274528207	-0.0394577934280015	-0.111954585802536	0.910905520492464	NA	-5.32100662132294	NA	NA	NA	NA	NA	NA	NA
1999	ENSG00000105404.10	ENSG00000105404	protein_coding	RABAC1	10567	6.76802173540422	3.6397460412073	TRUE	-0.172744755469599	-2.10647198313606	0.0356565388828062	0.0485951398455621	-5.1781440637029	-0.133688782783849	-2.02831459543932	0.043071598280059	0.151856433302441	-4.50782830529362	-0.0853403595421724	3.31993417079992	-2.32646543924884	0.0204618981594984	0.0266473946114939	-2.31776864276147	LIV DEG
5304	ENSG00000105409.16	ENSG00000105409	protein_coding	ATP1A3	478	60.0934902636237	7.74250183636137	TRUE	-0.00504111372835251	-0.057663980662424	0.954039112633893	0.960989307102657	-8.29434334431833	-0.863735649436909	-7.96924163001523	1.14066507828677e-14	8.04358991038551e-12	22.0204555480647	0.258490478090525	7.41335682480304	3.71848749910228	0.000226182680644369	0.000356017627918583	3.68782098462643	PM DEG
5014	ENSG00000105737.9	ENSG00000105737	protein_coding	GRIK5	2901	4.46297192476702	4.17114412764806	TRUE	0.570608825348536	8.67914887333091	5.52454818142663e-17	2.97081384794307e-16	27.5401864946822	-0.197606654383773	-2.5137523503176	0.0122667885375348	0.0634328798610483	-3.56937335254746	0.48157808184907	3.85059425015995	11.5448211406351	1.530197817719e-27	1.12950630454966e-26	10.874183426195	PM DEG
4666	ENSG00000105732.12	ENSG00000105732	protein_coding	ZNF574	64763	1.52380217801456	2.73849197404838	TRUE	0.45258228907966	8.27066805745061	1.19157102484051e-15	5.77363376786554e-15	24.7140514591046	-0.0551247622743104	-0.814018835179251	0.416031794551211	0.622737749503352	-6.01816475849962	0.366767459170706	2.41586534182115	12.0634473533454	6.1850339916367e-29	5.05336897315182e-28	11.1630253035502	PM DEG
9072	ENSG00000028277.21	ENSG00000028277	protein_coding	POU2F2	5452	0.669771353341434	2.3999088580563	TRUE	0.349190929696377	4.62934124824198	4.67147470434203e-06	9.87855331570928e-06	3.24760064771936	0.3987323605389	3.49538825168602	0.000516613805492955	0.00621316944582345	-0.435289027647465	0.232041433406727	2.0524831116588	4.81745190274582	2.08116767907768e-06	3.84378203319495e-06	4.74537853698444	PM DEG
897	ENSG00000254887.1	ENSG00000254887	processed_transcript	CTC-378H22.1	NA	0.157260915259228	-3.08618234447547	FALSE	0.696182248355303	4.23069633977054	2.76736002338352e-05	NA	2.19832723670246	0.727726097689149	2.35868576666882	0.0187336603954771	NA	-3.20129636647573	NA	NA	NA	NA	NA	NA	NA
69	ENSG00000266226.1	ENSG00000266226	miRNA	MIR4323	100422980	0.252840819712244	-5.37825034204138	FALSE	-0.398864459337877	-2.61662999822107	0.00914653031743025	NA	-3.13285271037816	0.2360591122632	0.886884327566894	0.37557871580859	NA	-5.14147083208764	NA	NA	NA	NA	NA	NA	NA
1955	ENSG00000259436.1	ENSG00000259436	antisense	CTC-378H22.2	NA	0.0163734675458621	-4.85261365624507	FALSE	0.991366334413293	5.72123960995952	1.81461825358518e-08	NA	9.04806794210684	1.08256830351191	3.13063437581623	0.00184904231777608	NA	-1.63937182277764	NA	NA	NA	NA	NA	NA	NA
2631	ENSG00000160570.13	ENSG00000160570	protein_coding	DEDD2	162989	5.39487868989242	3.72141856321611	TRUE	0.539734232834663	9.30604430382631	4.04630252078138e-19	2.62012641038048e-18	32.4693027589626	-0.0354852767591585	-0.571049362900385	0.568229464567217	0.743698416857256	-6.38060479628022	0.346202313455234	3.39116629794633	7.83547421202445	3.10784040247504e-14	9.76872397320174e-14	7.59374736759274	PM DEG
4271	ENSG00000167625.10	ENSG00000167625	protein_coding	ZNF526	116115	1.01983657044918	2.05150664904848	TRUE	0.63387703894323	12.9957524574708	1.63635590479429e-33	4.01125251053571e-32	65.3244127776919	-0.147793444347509	-2.13885855023376	0.0329436147471482	0.125934616909273	-4.0100151007547	0.470740478335265	1.72878008644365	14.4678010881015	1.98326653976078e-38	3.19255740980093e-37	12.9630037070789	PM DEG
4126	ENSG00000105723.11	ENSG00000105723	protein_coding	GSK3A	2931	3.28078792881894	3.57848143465172	TRUE	0.942736232384198	16.8874308661814	4.81030328474487e-51	6.69486618347221e-49	105.330417832496	-0.0144966608465477	-0.236876862804829	0.812851875067784	0.90267094052803	-6.50899408618307	0.833858903289202	4.07176593101287	22.3757156866708	7.44419758448233e-75	3.928175969275e-72	18.3057628950621	PM DEG
634	ENSG00000268643.1	ENSG00000268643	protein_coding	AC006486.9	NA	0	-6.05392717347678	TRUE	-0.152887514971211	-1.77178663803609	0.0770334299130336	0.0977883114197555	-5.12896206190441	0.195218323272989	1.21646857861348	0.224395419341199	0.428785574578905	-4.96138680449924	0.897441551502051	3.25151883726456	21.0666291745011	1.87044309777769e-68	4.44692707916706e-66	17.4848072687731	PM DEG
2199	ENSG00000279539.1	ENSG00000279539	TEC	AC006486.10	NA	0.20809043771075	-1.21529261964319	FALSE	-0.0808044793481828	-0.839264735705487	0.401718199744439	NA	-6.25456851799328	-0.482770428861556	-2.66554561156321	0.0079415799053953	NA	-2.54190574411368	NA	NA	NA	NA	NA	NA	NA
3295	ENSG00000105722.9	ENSG00000105722	protein_coding	ERF	2077	3.16401614748351	3.24829672518809	TRUE	0.382840091439126	5.95124585347265	4.98336783748327e-09	1.37772015946104e-08	9.75789799581459	0.0319805307179081	0.355874480705013	0.722088593044817	0.847477624735817	-6.36494980629607	0.24089047008717	2.92672362246071	5.962957494175	5.19055389383009e-09	1.15830462602387e-08	5.84094500406991	PM DEG
9494	ENSG00000079432.7	ENSG00000079432	protein_coding	CIC	23152	3.73929101712156	4.92820054077003	TRUE	0.798266831636542	10.5991650134247	7.78508056978322e-24	7.64948348600855e-23	43.0523001690373	-0.158248822364182	-2.19057275510902	0.0289557888925958	0.115381373897695	-4.44424369494905	0.543905045360985	4.59658681072197	11.6259215669692	1.09482585478356e-26	7.59427937423606e-26	10.6932363966841	PM DEG
1419	ENSG00000079462.7	ENSG00000079462	protein_coding	PAFAH1B3	5050	4.61265856162383	2.6128839579188	TRUE	0.315273578290137	5.30776639956472	1.66547677674801e-07	4.03725921990423e-07	6.42578972991189	0.177003988202257	2.05272244661337	0.0406330313787462	0.14591610572354	-4.28565380417188	0.249527420958412	2.28944921297432	6.98541859115025	1.2798096883241e-11	3.40616098005805e-11	6.77090310585502	PM DEG
2575	ENSG00000188368.9	ENSG00000188368	protein_coding	PRR19	284338	0.102300283401871	-2.25966870485706	FALSE	0.514626690226714	4.25274826015134	2.51687152813701e-05	NA	2.20788741200716	-0.412020218719344	-1.85956248668322	0.063549949353233	NA	-4.04296418109215	NA	NA	NA	NA	NA	NA	NA
2640	ENSG00000167619.11	ENSG00000167619	protein_coding	TMEM145	284339	5.00041642788615	3.50795755288627	TRUE	0.279229265972409	5.09957939150574	4.82453288397051e-07	1.12144811735409e-06	5.2565771980127	0.00658686525930598	0.0839739929652013	0.933111598669254	0.967113543687748	-6.49621856484682	0.246090678272878	3.24269374978098	6.90141454780177	1.98040601674338e-11	5.2016613053591e-11	6.70746045629765	PM DEG
11372	ENSG00000105429.12	ENSG00000105429	protein_coding	MEGF8	1954	10.199678415559	6.66897275273709	TRUE	0.541813405138186	10.7039595140203	3.10504294101475e-24	3.18097740518969e-23	43.6839530364893	-0.196710851635804	-3.41923874974927	0.000680666688989922	0.00770026941474963	-1.54639179851133	0.501564007270319	6.34666587603072	16.0701601416858	5.43296769073733e-46	1.61459142842173e-44	14.2365690392124	PM DEG
75	ENSG00000277533.1	ENSG00000277533	miRNA	MIR8077	102465875	0.0340560400425927	-5.9357539834439	FALSE	-0.0881406733720751	-0.803808781620911	0.421885920519842	NA	-6.31670997359817	0.167172024774934	0.794314525140783	0.42739904522562	NA	-5.30477510699582	NA	NA	NA	NA	NA	NA	NA
603	ENSG00000105427.9	ENSG00000105427	protein_coding	CNFN	84518	0.227733708001892	-3.0539465012874	FALSE	-0.559790684833843	-3.45890114608356	0.000588287902886711	NA	-0.589977194335657	-0.152005447209091	-0.518713951454241	0.604195723298173	NA	-5.21718090295223	NA	NA	NA	NA	NA	NA	NA
4208	ENSG00000213904.8	ENSG00000213904	antisense	LIPE-AS1	100996307	1.41281575140149	2.5205534168535	TRUE	-0.26710033993806	-6.43559179028218	2.86349382050922e-10	8.81251262334486e-10	12.6309560340834	0.0671290319970346	1.07266298141672	0.283953328730303	0.496490013165515	-5.71525030007239	-0.235704769023988	2.19972744779657	-7.93019307075975	2.57349078318428e-14	8.12928501886289e-14	-7.61814401926703	LIV DEG
5206	ENSG00000079435.9	ENSG00000079435	protein_coding	LIPE	3991	2.26102542329728	3.07453081350531	TRUE	0.0522063203775009	0.613208080945494	0.540015057319735	0.581789495701721	-7.10587442644285	-0.196639400767799	-2.017019160516	0.0442414526557002	0.15452004803225	-4.43230830192261	0.0156733652430417	2.74328724392054	0.269968957461966	0.787334841503149	0.809792692936564	0.269773070576165	Not DEG
561	ENSG00000268605.1	ENSG00000268605	sense_intronic	CTB-50E14.4	NA	0.00560545022002501	-5.92643129728269	FALSE	-0.153522884113242	-1.4009822750342	0.161834062780898	NA	-5.66713924711496	0.170302670724826	0.813542061901657	0.416304710268729	NA	-5.2834570117846	NA	NA	NA	NA	NA	NA	NA
1189	ENSG00000189377.8	ENSG00000189377	protein_coding	CXCL17	284340	0.00589588175392982	-5.74655797948814	FALSE	-0.334243356787604	-2.64770286695317	0.00835763365894412	NA	-3.15920757406281	-0.244653183216207	-0.98071875600208	0.327218149260191	NA	-5.11626864698144	NA	NA	NA	NA	NA	NA	NA
135	ENSG00000253048.1	ENSG00000253048	snRNA	RNU4-60P	106479585	1.97440122291267	-2.04004674356858	FALSE	-0.116560626872278	-0.981090117837508	0.327018460250113	NA	-6.00653171182689	-0.0142028192457429	-0.0612129550760399	0.951214712430546	NA	-5.44235356875962	NA	NA	NA	NA	NA	NA	NA
639	ENSG00000269374.1	ENSG00000269374	processed_pseudogene	CTB-50E14.5	NA	2.56012900489119	0.613432240499527	TRUE	0.0783666155550543	1.20415286945072	0.229095037682645	0.26755578680448	-6.19069033293079	-0.114125416084682	-1.05567985295249	0.291637660754017	0.504908813308493	-5.42233057346377	0.2818452072723	0.279453958086732	6.63389276931923	8.36294545467259e-11	2.11295486292002e-10	6.4939230883357	PM DEG
5524	ENSG00000079385.21	ENSG00000079385	protein_coding	CEACAM1	634	0.0607129857041287	-1.95752258012602	FALSE	1.11249640801481	7.17591711937985	2.58027856250198e-12	NA	17.493595972753	0.661638548814496	2.33739950237378	0.019822424198771	NA	-3.2238193167237	NA	NA	NA	NA	NA	NA	NA
440	ENSG00000230558.2	ENSG00000230558	unprocessed_pseudogene	CEACAMP2	1091	0.00190757340938081	-6.01113949189208	FALSE	-0.210394413409061	-2.22494700807412	0.0265261918027212	NA	-4.23192927753514	0.0724414929465714	0.402636726283103	0.687392076929058	NA	-5.52034328404684	NA	NA	NA	NA	NA	NA	NA
2551	ENSG00000124469.11	ENSG00000124469	protein_coding	CEACAM8	1088	0.0145344230015469	-5.10127755460533	FALSE	0.632003486173888	3.30170601071221	0.00102907317164882	NA	-1.10869363633897	0.818110795623532	2.26881501719665	0.0237161241348155	NA	-3.35409990339975	NA	NA	NA	NA	NA	NA	NA
1035	ENSG00000233681.1	ENSG00000233681	unprocessed_pseudogene	CEACAMP1	1090	0.000870454947275954	-6.00405547672035	FALSE	-0.202604735126519	-2.1601801166759	0.0312288803392407	NA	-4.37207184746731	0.254870258044827	1.43131760410448	0.152980287601919	NA	-4.70611185524492	NA	NA	NA	NA	NA	NA	NA
961	ENSG00000231561.2	ENSG00000231561	unprocessed_pseudogene	CEACAMP5	1085	1.36627575290244	0.247484125510572	TRUE	-0.498680744037136	-5.7292550352479	1.73593105119758e-08	4.58014734199113e-08	8.91608121831334	0.202131148759833	1.67719659615147	0.0941453905763801	0.254571977796142	-4.55259938989148	-0.284164843487628	-0.0451092668359485	-4.70544027017067	3.58913361555872e-06	6.51106035322932e-06	-4.63385792659553	LIV DEG
498	ENSG00000243167.1	ENSG00000243167	processed_pseudogene	RPS10P28	100132372	0.93578376816619	-1.29240394874513	FALSE	-0.531218142893558	-4.63276382831532	4.597986828005e-06	NA	3.74789982781538	0.278683874531855	1.50308373278634	0.13346529007655	NA	-4.59976070962013	NA	NA	NA	NA	NA	NA	NA
3486	ENSG00000221826.9	ENSG00000221826	protein_coding	PSG3	5671	0.00172151418430085	-5.78963390793256	FALSE	-0.297151126116787	-2.42566242814719	0.0156301663254432	NA	-3.71596812625467	0.197611649888161	0.834028897309587	0.404673390851397	NA	-5.24585800404381	NA	NA	NA	NA	NA	NA	NA
4090	ENSG00000124467.18	ENSG00000124467	protein_coding	PSG8	440533	0.000985868569982403	-5.88337563179571	FALSE	-0.291660498712576	-2.54951673645128	0.011081904187762	NA	-3.4479719714681	-0.00814235262656423	-0.0378063338150944	0.969857578736449	NA	-5.55669965390711	NA	NA	NA	NA	NA	NA	NA
574	ENSG00000238092.1	ENSG00000238092	unprocessed_pseudogene	CEACAMP6	1094	0.0684432016503383	-4.82626726778484	FALSE	0.0645057730209388	0.387387957268364	0.698632361493116	NA	-6.30832456227274	0.213685429708756	0.64942118090724	0.516372189606253	NA	-5.19057546814586	NA	NA	NA	NA	NA	NA	NA
1873	ENSG00000225877.1	ENSG00000225877	lincRNA	AC004603.4	NA	2.24574078464056	1.8187142991292	TRUE	-0.0826143944300669	-1.17954541826617	0.238736890293993	0.277926420546413	-6.38533886676023	0.25121019439449	2.01668949321518	0.0442759959933573	0.154564141128626	-4.20609633954462	-0.0398767300619186	1.56463743493275	-0.76953456946936	0.442073043594288	0.478811028693989	-0.768697273963941	Not DEG
1819	ENSG00000248257.7	ENSG00000248257	transcribed_unprocessed_pseudogene	PSG10P	653492	0.125587360777064	-2.97516552028776	FALSE	-0.729766139395924	-3.87470456578727	0.000120829067066492	NA	0.824541873086058	0.348805446920424	1.05820115809549	0.290488071230305	NA	-4.9445596424688	NA	NA	NA	NA	NA	NA	NA
4961	ENSG00000231924.9	ENSG00000231924	protein_coding	PSG1	5669	0.00181409726289567	-5.66116986163486	FALSE	-0.285705291417391	-2.0834975087172	0.0377086085393039	NA	-4.42465111474641	-0.00118854086728045	-0.00451739949013745	0.99639749784941	NA	-5.4928784423488	NA	NA	NA	NA	NA	NA	NA
5140	ENSG00000170848.15	ENSG00000170848	protein_coding	PSG6	5675	0.00185977390784891	-5.63775217401752	FALSE	-0.281005100027186	-2.00016385312585	0.046018010384019	NA	-4.58915457184903	0.104752674438284	0.410245114289394	0.681806474641445	NA	-5.41807944607653	NA	NA	NA	NA	NA	NA	NA
5150	ENSG00000221878.11	ENSG00000221878	protein_coding	PSG7	5676	0.00144872330656836	-5.77505124268406	FALSE	-0.431783966508918	-3.30912362401714	0.00100276034672583	NA	-1.27012309051399	0.433015973465423	1.83085168489211	0.0677332274246958	NA	-4.12139828288192	NA	NA	NA	NA	NA	NA	NA
496	ENSG00000227349.1	ENSG00000227349	unprocessed_pseudogene	CEACAMP7	1095	0.00218963702975188	-6.00025827126395	FALSE	-0.17037011002316	-1.74869685385715	0.0809515056508627	NA	-5.15649911214426	0.0785257617346694	0.420826954973154	0.674066997563825	NA	-5.51114056077668	NA	NA	NA	NA	NA	NA	NA
2168	ENSG00000282943.1	ENSG00000282943	antisense	CTC-490G23.6	NA	0.958974120227671	0.946122785565425	TRUE	-0.402180342644363	-4.7929703102002	2.16494513795181e-06	4.74506987084237e-06	4.20851367458071	0.490198488879117	3.25874099500709	0.00119725972179037	0.0118079391209675	-1.04724097451983	-0.273781816620889	0.754613363204648	-4.33679092784529	1.7971907979766e-05	3.09399402516302e-05	-4.28870351648294	LIV DEG
5032	ENSG00000243130.7	ENSG00000243130	protein_coding	PSG11	5680	0.00144384645297767	-5.71788515541219	FALSE	-0.18474317043882	-1.36221291661109	0.173738453450853	NA	-5.65395276532006	-0.0119158994824182	-0.0463442892920082	0.963054827566092	NA	-5.5139272191544	NA	NA	NA	NA	NA	NA	NA
580	ENSG00000236932.2	ENSG00000236932	unprocessed_pseudogene	CEACAMP8	1096	0.000814073852828475	-6.02264978660778	FALSE	-0.141721062498184	-1.60667100277134	0.10875211558787	NA	-5.39154062872457	0.208912252713328	1.27247655146194	0.203810738310781	NA	-4.89318856360914	NA	NA	NA	NA	NA	NA	NA
2798	ENSG00000242221.8	ENSG00000242221	protein_coding	PSG2	5670	0.00138568711653675	-5.8695262489491	FALSE	-0.404015116568285	-3.58000096995668	0.000376805818351487	NA	-0.397287081038995	0.0820010037043134	0.379044012168949	0.704820301261966	NA	-5.49658768572524	NA	NA	NA	NA	NA	NA	NA
513	ENSG00000230529.1	ENSG00000230529	unprocessed_pseudogene	CEACAMP9	1097	0.00289754254212455	-5.96975712069259	FALSE	-0.279193788968212	-2.80096388522938	0.00529058513783139	NA	-2.81632198744614	0.170885841577696	0.903079428204544	0.36692997744664	NA	-5.22919908095915	NA	NA	NA	NA	NA	NA	NA
500	ENSG00000227606.2	ENSG00000227606	lincRNA	AC005392.13	NA	1.26350434911302	-0.842356986421554	FALSE	-0.651678050637812	-5.53461366423414	5.02049549686344e-08	NA	8.00009057188118	0.548018781764756	2.767578603176	0.00586237520175853	NA	-2.30675745044401	NA	NA	NA	NA	NA	NA	NA
4678	ENSG00000204941.13	ENSG00000204941	protein_coding	PSG5	5673	0.00290778042441688	-5.50811019272588	FALSE	-0.23532632726714	-1.55240124758203	0.121193197120105	NA	-5.31921740193623	0.394738855927314	1.42093185120049	0.155976212684389	NA	-4.6258598835046	NA	NA	NA	NA	NA	NA	NA
6274	ENSG00000243137.7	ENSG00000243137	protein_coding	PSG4	5672	0.000848060653365944	-5.81310828000572	FALSE	-0.230742324692298	-1.86547981598581	0.0626942798003014	NA	-4.89775482388946	0.417772794506314	1.81192294709595	0.070613583426465	NA	-4.14721384764979	NA	NA	NA	NA	NA	NA	NA
1962	ENSG00000241104.5	ENSG00000241104	transcribed_processed_pseudogene	CEACAMP10	1098	0.00129463550940459	-5.91824201907849	FALSE	-0.153855865799266	-1.48103675739962	0.139220921406158	NA	-5.56037147827917	0.460603936244413	2.30447337371035	0.0216157400945312	NA	-3.30223424040181	NA	NA	NA	NA	NA	NA	NA
5048	ENSG00000183668.17	ENSG00000183668	protein_coding	PSG9	5678	0.00198181859576645	-5.62534154733702	FALSE	-0.00620923431723731	-0.0426648364150939	0.965985587597937	NA	-6.52636926886575	0.529292974886922	1.87156117525479	0.0618662827600815	NA	-4.02902310052657	NA	NA	NA	NA	NA	NA	NA
583	ENSG00000236123.1	ENSG00000236123	unprocessed_pseudogene	CEACAMP11	1086	0.000692791239149872	-6.02485425080109	FALSE	-0.187905385962793	-2.11897084024909	0.0345808226919837	NA	-4.4626280980932	0.19269617044854	1.16862383459396	0.243126659516083	NA	-5.00539185637127	NA	NA	NA	NA	NA	NA	NA
421	ENSG00000230681.1	ENSG00000230681	unprocessed_pseudogene	CEACAMP4	1093	0.00135253291839061	-6.02649765565876	FALSE	-0.145809713044677	-1.61098082110325	0.107809220756305	NA	-5.38801406741724	0.192134980254021	1.13683729385423	0.256165090781409	NA	-5.03808620379059	NA	NA	NA	NA	NA	NA	NA
301	ENSG00000231412.2	ENSG00000231412	lincRNA	CTC-490G23.2	NA	0.0138614718475104	-5.87967898879363	FALSE	0.117545532719437	0.956627270849299	0.339213513884454	NA	-6.15246541190439	0.646917474608206	2.80882603611283	0.00517199635751471	NA	-2.21347579274006	NA	NA	NA	NA	NA	NA	NA
2501	ENSG00000204936.9	ENSG00000204936	protein_coding	CD177	57126	0.361916437604467	-0.862762924905637	TRUE	0.569372913331033	3.31064652763897	0.000997435968462863	0.00166370400637325	-1.3353313628912	0.142665240356316	0.41394653441812	0.679095411876999	0.820519487225025	-5.57711157740106	0.584003062370661	-1.17753652142892	4.57754993099219	6.1052953018569e-06	1.09040104662064e-05	4.5227096894762	PM DEG
459	ENSG00000272396.1	ENSG00000272396	antisense	CTC-490G23.4	NA	0.020562160503183	-5.64180142150466	FALSE	-0.0788266568688472	-0.538075966858047	0.590761853890864	NA	-6.39452932331807	0.457331647202183	1.59538727227629	0.111274037530571	NA	-4.43190876184768	NA	NA	NA	NA	NA	NA	NA
935	ENSG00000204933.3	ENSG00000204933	unprocessed_pseudogene	CD177P1	653579	0.220531419999629	-2.66060894133125	FALSE	-1.09989030246119	-5.71568212658089	1.87120394654193e-08	NA	9.01883280668736	0.677944870111672	2.00044492124265	0.0460066486509639	NA	-3.80163747389539	NA	NA	NA	NA	NA	NA	NA
1597	ENSG00000131126.18	ENSG00000131126	protein_coding	TEX101	83639	0.050603138791507	-3.85882267402313	FALSE	0.527336533297793	2.89460450902917	0.00396077148818095	NA	-2.2717157157255	0.130554488908288	0.358439006534589	0.720170050291846	NA	-5.23204160430282	NA	NA	NA	NA	NA	NA	NA
2519	ENSG00000124466.8	ENSG00000124466	protein_coding	LYPD3	27076	0.0612843839301303	-2.88511450934474	FALSE	-0.260691024190653	-1.64224969350292	0.101161287163315	NA	-5.03368528373066	0.0283659651487509	0.0906445151540748	0.927812309901484	NA	-5.32741042960578	NA	NA	NA	NA	NA	NA	NA
4553	ENSG00000176531.10	ENSG00000176531	protein_coding	PHLDB3	653583	0.72829255630991	1.62155889761523	TRUE	0.057868833265455	0.908713380048587	0.363935249293986	0.407637538985243	-6.66117374346467	0.159234979761857	1.72823328170977	0.0845799564819915	0.237558281914037	-4.67277836786474	-0.052548566676289	1.30252444919387	-1.34205753378379	0.180307137473441	0.207983840863611	-1.33980995768722	Not DEG
1604	ENSG00000105755.7	ENSG00000105755	protein_coding	ETHE1	23474	2.71227786212652	2.10304604816521	TRUE	0.0513026498382754	1.27093309538145	0.2043380493412	0.241010896176019	-6.33423793878488	-0.0141488782883261	-0.224360123335664	0.822571146961715	0.907746093582425	-6.17683667383782	0.0509529824879461	1.79672791873309	1.94707377236903	0.0522204184507513	0.064774036990139	1.94131221794915	Not DEG
3222	ENSG00000176472.10	ENSG00000176472	protein_coding	ZNF575	284346	0.397287069939997	0.24082639432055	TRUE	0.20926423536783	2.7367281034649	0.00642421808070518	0.00972760242626283	-3.15953931924155	-0.0887285378342443	-0.768826503785829	0.442368807225524	0.644556244703903	-5.5767680332921	0.189410899205037	-0.0925781454455618	3.74563358178051	0.00020047109843966	0.000316976702093257	3.71842209315827	PM DEG
3459	ENSG00000073050.11	ENSG00000073050	protein_coding	XRCC1	7515	3.35696352936226	3.50122073320991	TRUE	0.191975146903792	5.80443796582552	1.142522698369e-08	3.06415665365063e-08	8.90529653807029	0.063862029341547	1.25512822867502	0.210033852265189	0.423329472624817	-5.71340709166054	0.101142637764862	3.34047773165833	5.15262411313282	4.04945719131304e-07	7.87930626261872e-07	5.06661802197561	PM DEG
561	ENSG00000269177.1	ENSG00000269177	antisense	L34079.3	NA	0.0464979914045049	-5.03431091738186	FALSE	-0.0691715311616755	-0.371460546524657	0.710450458068055	NA	-6.25762283800189	-0.307847727776409	-0.849609254531915	0.395959619602128	NA	-5.04850032437821	NA	NA	NA	NA	NA	NA	NA
393	ENSG00000268361.1	ENSG00000268361	protein_coding	L34079.2	NA	0.00992125479867977	-5.85029729862099	TRUE	-0.0952080205686135	-0.835333727826197	0.403925175040549	0.448040954172756	-6.25960035861761	0.206378905213695	0.944323102935492	0.345472579887811	0.557643249467927	-5.17489090570733	-0.156760198407756	1.82933565117437	-5.38877623809842	1.2273090682917e-07	2.47717433459194e-07	-5.28938113967209	LIV DEG
546	ENSG00000269583.1	ENSG00000269583	antisense	L34079.4	NA	0.0269311108227098	-5.41291369551379	FALSE	-0.290506962679767	-1.83608380508313	0.0669334463183778	NA	-4.8173838526873	0.396181544748307	1.26193226498343	0.207576891291964	NA	-4.76641296389107	NA	NA	NA	NA	NA	NA	NA
3570	ENSG00000234465.10	ENSG00000234465	protein_coding	PINLYP	390940	0.654896045636465	1.1481985890169	TRUE	-0.294465245674706	-4.82466711036242	1.86045590137059e-06	4.10106747874283e-06	4.31839704300244	0.0693693522623318	0.654881208661027	0.512853267789142	0.70195463768629	-5.80775351318697	-0.328227851387369	0.921194189857596	-7.81746332551721	5.11992185666512e-14	1.58763808755841e-13	-7.52882430624678	LIV DEG
9869	ENSG00000167378.8	ENSG00000167378	protein_coding	IRGQ	126298	9.22459189891463	6.39876308534937	TRUE	0.207819696917287	5.29946083720882	1.73884859061097e-07	4.20836768497597e-07	5.77066851091357	-0.176794338939434	-3.29438630240413	0.00105818430065772	0.0107676233191025	-1.87231883002812	0.277336484770026	6.08814987749723	10.8732537091265	1.47189595532192e-24	8.90505285050051e-24	10.228894742005	PM DEG
3481	ENSG00000124444.15	ENSG00000124444	protein_coding	ZNF576	79177	2.66980619408933	3.19269499047716	TRUE	0.0261810740588222	0.707308215574912	0.479701491308366	0.522881546198912	-7.06074715454852	-0.0336762467175189	-0.586103108186128	0.558077624793293	0.73636872366282	-6.25734365211338	-0.00104164426826587	3.07364721130611	-0.0476670726903568	0.962008506019243	0.967374112373987	-0.0476332831365253	Not DEG
2698	ENSG00000226763.4	ENSG00000226763	protein_coding	SRRM5	100170229	0.263666256185589	-0.904432678248563	TRUE	1.22198062192973	10.2251728823153	1.97628392416932e-22	1.70925128437457e-21	40.1214696263179	0.193568200125707	1.04983057220109	0.294316439297658	0.507522023139406	-5.150921952693	0.0889322550932042	1.14442232475634	2.29426183414679	0.0223543697692339	0.0289984884253133	2.28429210184379	PM DEG
1803	ENSG00000131116.11	ENSG00000131116	protein_coding	ZNF428	126299	12.5274884690684	4.45557577124328	TRUE	-0.477448839465517	-9.73525005315763	1.22051260032935e-20	9.01219687956976e-20	35.865636232725	0.141452297329014	2.48544358465026	0.0132733432193597	0.066984154533768	-3.66183856391163	-0.361690561279095	4.11812190730582	-12.5477365860735	5.95129979397595e-31	5.62992440064144e-30	-11.5685014938625	LIV DEG
2246	ENSG00000105767.2	ENSG00000105767	protein_coding	CADM4	199731	52.7957544652173	6.79855614077063	TRUE	-0.250879047357613	-6.42229145274493	3.10464263588391e-10	9.5259519167252e-10	11.9031832471818	-0.0952507686735751	-1.8075888928159	0.0712870763341648	0.21151165495782	-5.6696720744537	-0.21543218923822	6.47765403498668	-8.39609958177968	8.17651964851905e-16	2.84586555012403e-15	-8.05153025623789	LIV DEG
4457	ENSG00000011422.11	ENSG00000011422	protein_coding	PLAUR	5329	0.510599081491427	0.995870895323633	TRUE	0.974845278476204	11.312580689486	1.33996640838727e-26	1.70662187654621e-25	49.6174246630627	0.0267598860847664	0.199007027040015	0.842340262144663	0.9198693085727	-5.97286019316952	0.792878855999128	0.670774117888727	11.8628159282278	1.73429891137661e-28	1.37240515536331e-27	11.0710125188089	PM DEG
277	ENSG00000239948.2	ENSG00000239948	misc_RNA	RN7SL368P	106479357	0.234076416829818	-4.21970411062928	FALSE	0.575056229203649	2.83570958351543	0.0047560063691066	NA	-2.40449848895379	-0.478187938028858	-1.2079242539515	0.227662360838437	NA	-4.72542447023179	NA	NA	NA	NA	NA	NA	NA
1703	ENSG00000283525.1	ENSG00000283525	transcribed_unprocessed_pseudogene	LLNLR-271C9.1	NA	0.0493342238360322	-3.73046184536028	FALSE	0.132846744876369	0.710674325345843	0.477614416199009	NA	-6.02578052563593	0.130413849751061	0.34510570806961	0.73016382735861	NA	-5.21501090216527	NA	NA	NA	NA	NA	NA	NA
1775	ENSG00000124449.6	ENSG00000124449	protein_coding	IRGC	56269	0.000925138513961678	-5.99697898568569	FALSE	-0.052798460983043	-0.532624952880193	0.594527692849838	NA	-6.51282844824363	0.212505252482015	1.13962072967399	0.255004265662627	NA	-5.02773015338461	NA	NA	NA	NA	NA	NA	NA
7927	ENSG00000105771.13	ENSG00000105771	protein_coding	SMG9	56006	3.09855536064255	4.5460770415436	TRUE	0.612315977909655	13.6502809091455	2.49448083282267e-36	7.94740090638006e-35	71.6421851853836	0.00682069412823176	0.155569886145702	0.876436491170824	0.937252199542182	-6.68609873543998	0.372567589487048	4.23495478105804	11.1950685402251	6.53737613028024e-26	4.30420366946479e-25	10.5262701050901	PM DEG
3289	ENSG00000104783.11	ENSG00000104783	protein_coding	KCNN4	3783	0.253699667343352	-0.46004575462686	TRUE	0.321578395889039	2.86918941269677	0.00428777815469489	0.0066340925080502	-2.70419807659436	0.145543975892007	0.68881475858457	0.491267695187339	0.684770909381838	-5.50265648903518	0.24263941784029	-0.780563941264096	3.1867599676585	0.00155065314786044	0.00226357066688892	3.16503309053234	PM DEG
556	ENSG00000268601.1	ENSG00000268601	lincRNA	AC115522.3	NA	2.31514821761395	0.0696778684563557	TRUE	0.679304539635644	8.75149668310154	3.17134100897247e-17	1.75214727199824e-16	28.4501493659795	0.141880034486781	0.997929420289565	0.318808910331411	0.531544076118808	-5.39379667824174	0.616445663233769	-0.0283119493882234	11.866975852509	4.40412256013315e-28	3.39690522597079e-27	10.9871926441199	PM DEG
5091	ENSG00000159871.14	ENSG00000159871	protein_coding	LYPD5	284348	1.80528025728027	2.96428206132406	TRUE	0.559708992775788	9.58233041657527	4.30101108074311e-20	3.03799296871855e-19	34.7472081372551	-0.137236806096243	-1.51003673574443	0.131682247470999	0.317662199427408	-5.30362667542876	0.451941522140992	2.73415339291816	11.3721921648233	2.17591953308545e-26	1.48130960032422e-25	10.6293636986285	PM DEG
7229	ENSG00000167637.16	ENSG00000167637	protein_coding	ZNF283	284349	4.86529962625118	5.1125709560356	TRUE	-0.172620950725038	-6.53745944190464	1.53465780544342e-10	4.83408068406129e-10	12.8750327434503	0.0249906663865976	0.669545840645959	0.50346449508601	0.694496048092368	-6.60977486160854	-0.178570191933595	4.81417850845218	-11.1467135608625	1.66212301123742e-25	1.07055764656509e-24	-10.4380368920549	LIV DEG
2479	ENSG00000176222.8	ENSG00000176222	protein_coding	ZNF404	342908	4.51033974088215	3.4173863395487	TRUE	0.0209361300843376	0.372603608819205	0.709599938228079	0.741386146444835	-7.27004073106867	-0.0485548382067495	-0.461137035729646	0.644906064305431	0.79732264568882	-6.35367679489947	-0.0117269163514412	3.53938826461213	-0.335581487383703	0.737342555696618	0.762725612837501	-0.335374560447233	Not DEG
4179	ENSG00000278917.1	ENSG00000278917	TEC	RP11-15A1.4	NA	0.510178856380879	1.02145160323444	TRUE	-0.0524286624248395	-0.817478708779589	0.414040733244948	0.458060438855605	-6.63004252841272	-0.169103557462105	-1.63311417248811	0.103090978965377	0.270090297101027	-4.73524104675805	-0.0951739166682846	0.605955042762492	-2.15025369983455	0.0321140814807221	0.0408867270544002	-2.14298775681084	LIV DEG
2193	ENSG00000267058.1	ENSG00000267058	lincRNA	RP11-15A1.3	NA	2.5543259295435	2.45857691704095	TRUE	-0.0644422870054013	-1.42212810826715	0.155606893377027	0.187891771083962	-6.18561660465368	0.0526888726482364	0.633172916072159	0.526917794287007	0.712492549577605	-6.0730013400288	-0.0619744483902806	2.72671386705118	-2.05556563795848	0.0404191639061573	0.0508441543758191	-2.04943944053713	Not DEG
517	ENSG00000267191.1	ENSG00000267191	antisense	RP11-15A1.2	NA	2.76795430525825	0.458931844620193	TRUE	-0.193908750137509	-2.84768546191731	0.00458343499488127	0.00706724251579543	-2.8767873898546	-0.175430605206407	-1.34534716606634	0.17913891356322	0.385443827952596	-5.04255821990117	-0.165118970378979	0.235186666480298	-3.57067511783739	0.000398390462673413	0.000613159113604559	-3.54114772141212	LIV DEG
4393	ENSG00000124459.11	ENSG00000124459	protein_coding	ZNF45	7596	3.38255692618676	3.86130231723899	TRUE	0.0183944108145078	0.633956758691117	0.526396314806142	0.568768274157206	-7.21455016570578	0.00871191961927247	0.187008062651221	0.851732153071395	0.925443949575006	-6.53758512205225	-0.0298201842492336	3.54848272883109	-1.67209185288592	0.0957812707788161	0.114677797083547	-1.66565941029964	Not DEG
2717	ENSG00000159905.14	ENSG00000159905	protein_coding	ZNF221	7638	4.97201011773319	3.7298160256089	TRUE	0.14544206270896	4.75355102543585	2.61097785297329e-06	5.66980460682098e-06	3.63025513179962	-0.0777253416406937	-1.48305130349101	0.138707289118124	0.327897273582961	-5.44821420156838	0.0994669538260653	3.48280534010148	4.92270330882872	1.24118547476123e-06	2.33038685641406e-06	4.84894704391773	PM DEG
3454	ENSG00000204920.10	ENSG00000204920	protein_coding	ZNF155	7711	3.0684351234613	3.37697483752145	TRUE	-0.387549698823163	-11.0484043614432	1.45612446624576e-25	1.68883295413537e-24	47.1819854030404	-0.15345639080251	-2.42370120298161	0.0157263520662336	0.0758529361516578	-3.59499272717201	-0.350447235129646	3.14369236324598	-14.3527309559671	1.484453013414e-38	2.41112169258348e-37	-12.9852023624949	LIV DEG
634	ENSG00000277806.1	ENSG00000277806	sense_intronic	RP11-15A1.8	NA	3.412312787697	1.05619103637767	TRUE	0.301131368144028	5.16906250458433	3.39630197049125e-07	8.00097641266619e-07	5.95234976586844	-0.0275799628581135	-0.300127880492341	0.764207615056468	0.87482749440041	-5.9701717153686	0.210656181625031	0.76115287741855	6.22515224552576	1.26046251121134e-09	2.9420764300418e-09	6.0723570973342	PM DEG
288	ENSG00000278492.1	ENSG00000278492	sense_intronic	RP11-15A1.9	NA	2.51603757007661	-0.516737949690225	FALSE	0.127647452979794	1.77286638807666	0.0768540702810688	NA	-5.16754708425103	-0.102878102676912	-0.762446798235244	0.44616231852642	NA	-5.45275378201491	NA	NA	NA	NA	NA	NA	NA
2909	ENSG00000266921.1	ENSG00000266921	antisense	RP11-15A1.7	NA	0.498715595179182	0.493460309592676	TRUE	-0.338241900156079	-5.95773919123416	4.8019163683766e-09	1.32911868079297e-08	10.1330342615091	-0.178147981896644	-1.64475064964798	0.100666201680779	0.265835818040497	-4.63444354099529	-0.342295901403089	0.187928067576683	-9.20785923978485	2.0013963780648e-18	8.18220155695992e-18	-8.7572116506627	LIV DEG
6298	ENSG00000159882.12	ENSG00000159882	protein_coding	ZNF230	7773	1.26965455513656	2.97254632410504	TRUE	-0.131701698370156	-3.59856068708666	0.000351541124843403	0.000617473637999186	-0.897060513693421	-0.0850560402735581	-1.43455675006212	0.152054947769477	0.347283698579	-5.37826511353101	-0.117426274980305	2.67441692880683	-5.18748946461067	3.08149236277567e-07	6.04699204250809e-07	-5.11839345411874	LIV DEG
566	ENSG00000267144.1	ENSG00000267144	lincRNA	AC067968.3	NA	0.140528734713328	-3.72186594171609	FALSE	-0.661602734369328	-3.97788291577023	7.97115115804829e-05	NA	1.25574460510438	-0.17516576291252	-0.534614909557483	0.59316003389705	NA	-5.15988944784535	NA	NA	NA	NA	NA	NA	NA
2003	ENSG00000159885.13	ENSG00000159885	protein_coding	ZNF222	7673	2.41516289130504	2.24707896447615	TRUE	-0.266829223146567	-7.17307574604712	2.62936167762544e-12	9.60030139630068e-12	17.2377353291504	0.0178238886852802	0.29233902775425	0.770151860528675	0.879348154656958	-6.19329910614159	-0.200145127219556	2.33371081562517	-8.50238401320441	3.61210013877878e-16	1.28469154204305e-15	-8.15090526342422	LIV DEG
3766	ENSG00000267022.1	ENSG00000267022	protein_coding	AC084219.2	NA	0.000956274883058931	-5.89612240616286	TRUE	-0.313128544547344	-2.68899605859123	0.00740386168783855	0.0111226171002858	-3.0989347045627	-0.0271661866344137	-0.119214505225909	0.905154550082367	0.951958870526781	-5.55362888144394	-0.128315796198578	3.83388902912113	-8.01426433443472	1.46829814963173e-14	4.69851064447307e-14	-7.6902656721595	LIV DEG
3329	ENSG00000178386.12	ENSG00000178386	protein_coding	ZNF223	7766	0.883776048533356	1.49278326124842	TRUE	-0.383599602863675	-6.91667875908456	1.40558279493038e-11	4.8255605366362e-11	15.6848389419354	-0.0198085862086206	-0.26880461619004	0.788193819017624	0.888629302990719	-6.06123052942268	-0.269849503625463	3.15715159992223	-12.9165343311952	1.7782405442052e-31	1.73689544803068e-30	-11.6717045958077	LIV DEG
4351	ENSG00000186026.6	ENSG00000186026	protein_coding	ZNF284	342909	1.04294515018135	2.1553432564833	TRUE	-0.0447300948159203	-1.03304885131899	0.302075901000711	0.344415371867098	-6.61486220835296	-0.0198939396899008	-0.293253250898585	0.769453440120816	0.878787859728762	-6.17013490907837	0.070995409129461	3.0683784696416	3.25516488730105	0.00123255255604671	0.0018163799843383	3.23123801770461	PM DEG
91	ENSG00000253021.1	ENSG00000253021	snRNA	RNU6-902P	106480619	0.0107633536137101	-6.00279176219209	FALSE	-0.124681851033709	-1.2792277596288	0.201404800050926	NA	-5.85131334999909	0.229246670150623	1.23437857908474	0.217656860203659	NA	-4.93256835939312	NA	NA	NA	NA	NA	NA	NA
7104	ENSG00000267680.5	ENSG00000267680	protein_coding	ZNF224	7767	6.3715470284465	5.47799725179824	TRUE	-0.142341846248513	-5.93282477519065	5.53531969004007e-09	1.52433855822439e-08	9.31284631534794	0.00198306350677199	0.0555855268475753	0.955694779658972	0.979256178615013	-6.9125526043625	-0.152399483477299	5.17688039565174	-9.26249564503671	9.89945357536313e-19	4.10768465866861e-18	-8.83623938723551	LIV DEG
3488	ENSG00000186019.10	ENSG00000186019	antisense	AC084219.4	NA	1.33032442316469	2.11193634211825	TRUE	0.330094315865904	5.45441656421308	7.707807139272e-08	1.92172846236063e-07	7.23775862955675	-0.173033939640411	-1.80995375841919	0.0709189349277853	0.210714897246811	-4.65670732739176	0.229135078137807	1.80933162319976	5.44460796637429	8.577510714763e-08	1.75285202903464e-07	5.35453839371983	PM DEG
7226	ENSG00000256294.7	ENSG00000256294	protein_coding	ZNF225	7768	1.8977594579969	3.75047306249587	TRUE	-0.164888702356531	-6.08105690843147	2.35922863256228e-09	6.74088083763575e-09	10.4178919908317	-0.0850416267084538	-2.03360114103225	0.042533150639517	0.150606176647233	-4.50930096427892	-0.17351282966224	3.45078255363831	-9.92723525524772	7.89116191017898e-21	3.76046889706436e-20	-9.36109892241209	LIV DEG
5210	ENSG00000263002.7	ENSG00000263002	protein_coding	ZNF234	10780	4.19384905440798	4.41814255084601	TRUE	0.134849718481358	4.77138675852629	2.3991782943843e-06	5.23459331865716e-06	3.60706348312996	-0.030336629593809	-0.726415296133059	0.467933028548892	0.666024572357654	-6.4174932179238	0.0646843263628485	4.11584578278425	3.35928480536857	0.000840022221386312	0.00125623009329459	3.33925894094736	PM DEG
6922	ENSG00000167380.16	ENSG00000167380	protein_coding	ZNF226	7769	8.7240308975707	5.89047353742888	TRUE	0.091018779557627	3.70113450676013	0.000238258587647636	0.000426029957035393	-1.01893289085413	0.07953924646875	2.18556173429537	0.0293230490779808	0.116362615502661	-4.66419398607358	0.0281889373982721	5.58398264896117	1.63200941958769	0.103521533371068	0.123344441815346	1.62801581047195	Not DEG
5069	ENSG00000131115.15	ENSG00000131115	protein_coding	ZNF227	7770	6.23262292131885	4.96245665614949	TRUE	0.136273676375071	5.38186707076129	1.13087217994482e-07	2.78181406589915e-07	6.46402750547505	0.0164828462089412	0.435936732111243	0.663075705703551	0.810338100025455	-6.70937320286649	0.0599663182183919	4.65935154847131	3.28926131999131	0.00109380421748207	0.00162040908280091	3.26521654229518	PM DEG
5989	ENSG00000159917.14	ENSG00000159917	protein_coding	ZNF235	9310	3.71558661231537	4.44929223341621	TRUE	-0.000189925414215904	-0.00643976767173641	0.994864389456782	0.995476121415108	-7.51946386892332	0.0875449561314835	1.88680730443768	0.0597805175903635	0.188053063141136	-4.92519913073677	-0.0602341408823982	4.14787090595449	-3.18123542390068	0.00155586303773035	0.00227086938010498	-3.16405703211864	LIV DEG
1897	ENSG00000279103.1	ENSG00000279103	TEC	CTC-204F22.1	NA	0.842369873161819	0.605436942758741	TRUE	-0.0767944643118795	-1.19020925238901	0.234523820622801	0.273428020130909	-6.19089014726819	0.0397552556582514	0.366122595189993	0.714432509905547	0.842558799590358	-5.83369041518433	-0.166900406195284	0.286312986903538	-4.34240282483496	1.79083956026724e-05	3.08404154154117e-05	-4.28948990087033	LIV DEG
4051	ENSG00000159915.12	ENSG00000159915	protein_coding	ZNF233	353355	2.18356966481829	2.96525292415538	TRUE	-0.358518262181499	-6.59210090759558	1.09472466110353e-10	3.48411316468259e-10	13.4926861933518	0.110163085796578	1.29023215147657	0.197582032676742	0.409187263952666	-5.59728558209718	-0.150883176840167	2.66739497848901	-4.27363479699375	2.29542196518351e-05	3.91004284833834e-05	-4.23402814613741	LIV DEG
526	ENSG00000270679.1	ENSG00000270679	processed_pseudogene	CTC-512J12.7	NA	0.0284516308800373	-5.38974224220835	FALSE	-0.0431659740990239	-0.267649679049622	0.789078354036094	NA	-6.37638161991773	-0.054522188733504	-0.170872121754456	0.864395250743997	NA	-5.37722128536968	NA	NA	NA	NA	NA	NA	NA
252	ENSG00000267590.1	ENSG00000267590	processed_pseudogene	NDUFA3P1	100131388	0.0176958511385397	-5.80997509321251	FALSE	-0.221974958601125	-1.7881824534014	0.074346459997103	NA	-5.0278443666515	-0.0496720641306369	-0.201141374011063	0.840671969037523	NA	-5.51352032880503	NA	NA	NA	NA	NA	NA	NA
3848	ENSG00000062370.16	ENSG00000062370	protein_coding	ZNF112	7771	4.7508489553766	4.15994193846874	TRUE	-0.0401900151428678	-1.21803153325147	0.223781222713713	0.261754493337863	-6.7254715561277	0.0479600085042352	1.00445010891225	0.315660264858384	0.528348200259444	-6.12529599184312	-0.0507892561928929	4.11052236607936	-2.71398839903462	0.00693921608206906	0.00949288270221715	-2.69974730295081	LIV DEG
561	ENSG00000267173.1	ENSG00000267173	protein_coding	CTC-512J12.6	NA	0.0032695782025188	-5.98182847474394	TRUE	-0.27447867244088	-2.67870442066426	0.00763193743232595	0.0114408755938815	-3.14571568097787	0.293619075703932	1.49827314262964	0.134709856493746	0.322301177801991	-4.61734942845886	-0.0836986801691264	2.07884600464533	-3.66057161687457	0.000277897677613001	0.000433820351768329	-3.63507694754603	LIV DEG
6866	ENSG00000267508.5	ENSG00000267508	protein_coding	ZNF285	26974	2.04142391691822	3.79105385022345	TRUE	-0.120609804768517	-4.00793036715402	7.04957157680185e-05	0.000133262163083945	0.492389534137962	0.0331031791952678	0.641407223694949	0.521559734967601	0.708599074769738	-6.33295733989952	-0.127300344989826	3.53979477280363	-6.07378786409149	2.94348080251481e-09	6.687902453519e-09	-5.93471961955844	LIV DEG
574	ENSG00000267188.1	ENSG00000267188	processed_transcript	CTC-512J12.4	NA	0.00942942293160821	-5.8435478765372	TRUE	-0.378639793090483	-2.92523522090239	0.00359691854004583	0.00561736392401222	-2.43668726563395	0.0479884663869505	0.190917041463336	0.84867011202514	0.923733142089789	-5.53086332865513	-0.222941691845944	1.27876437577997	-7.01242350266832	1.05147042649795e-11	2.81437123311681e-11	-6.79927485959676	LIV DEG
5505	ENSG00000278318.4	ENSG00000278318	protein_coding	ZNF229	7772	1.60648825174752	3.10063798706183	TRUE	-0.226779259360766	-4.47709031886361	9.36356969015243e-06	1.92559849125279e-05	2.51459568216169	-0.18900181667567	-2.03599710365695	0.0422910028030925	0.150053960789737	-4.38615828971245	-0.116041045293304	3.02472853041705	-3.29230698369381	0.00107545539161524	0.00159508311493767	-3.27000511637715	LIV DEG
1767	ENSG00000176761.7	ENSG00000176761	unprocessed_pseudogene	ZNF285B	NA	0.0136746284183003	-5.20390123858988	FALSE	-0.117350549668411	-0.667614610451742	0.504684843665409	NA	-6.20125962487614	0.0580007534887286	0.164694839498037	0.869252480630626	NA	-5.35882140736351	NA	NA	NA	NA	NA	NA	NA
4783	ENSG00000167384.10	ENSG00000167384	protein_coding	ZNF180	7733	2.65323520684371	3.6434252158617	TRUE	-0.280725609802411	-9.42244166551526	1.58231139012226e-19	1.0629976963492e-18	33.4251325661837	-0.0822301951400175	-1.83714685670827	0.0667970551462505	0.202447406790926	-4.85954141556414	-0.230689727192898	3.33127549062024	-13.0054601779233	1.58998743963414e-33	1.77407830100488e-32	-12.0663676727525	LIV DEG
2193	ENSG00000273777.4	ENSG00000273777	protein_coding	CEACAM20	125931	0.00546740673362186	-5.54607573373245	FALSE	0.0483106159685141	0.303017309215546	0.762001554037513	NA	-6.42615682404687	0.298036866080943	0.969584408185071	0.332734730056392	NA	-5.05957277828496	NA	NA	NA	NA	NA	NA	NA
241	ENSG00000267614.1	ENSG00000267614	lincRNA	AC138472.6	NA	0.00788067003594573	-5.96738814313186	FALSE	-0.0466175826061747	-0.458810137737056	0.646568075240517	NA	-6.54034761160052	0.447854394892083	2.31323201546101	0.0211253802640872	NA	-3.28647256258556	NA	NA	NA	NA	NA	NA	NA
3170	ENSG00000230666.5	ENSG00000230666	transcribed_unprocessed_pseudogene	CEACAM22P	388550	0.0184422936472027	-4.18530933747149	FALSE	0.349227642764817	1.91629402507279	0.0558923162820873	NA	-4.48415105058811	0.693189636038437	1.87767248510447	0.0610230739912032	NA	-3.96597929202332	NA	NA	NA	NA	NA	NA	NA
261	ENSG00000224366.1	ENSG00000224366	unprocessed_pseudogene	AC138472.4	NA	0.0148735600018579	-5.87139612005447	FALSE	0.0906558202382689	0.763330717281128	0.445622921296138	NA	-6.30797328589464	0.481673263781627	2.13778343988934	0.033031291451287	NA	-3.61131903278817	NA	NA	NA	NA	NA	NA	NA
1347	ENSG00000216588.8	ENSG00000216588	protein_coding	IGSF23	147710	0.00644768675842867	-5.65619842733594	FALSE	-0.42459251296141	-3.04348496608566	0.00246050709208624	NA	-2.05380065858899	0.51087615383701	1.8624949592427	0.0631349952823041	NA	-4.04354286286764	NA	NA	NA	NA	NA	NA	NA
1418	ENSG00000266903.1	ENSG00000266903	antisense	CTB-171A8.1	NA	0.144032554668323	-2.69832007168236	FALSE	0.784445933209533	4.85088439170421	1.6401979929632e-06	NA	4.79541294126272	0.395684143834582	1.22008574050435	0.223022563470301	NA	-4.7844001299061	NA	NA	NA	NA	NA	NA	NA
3519	ENSG00000073008.14	ENSG00000073008	protein_coding	PVR	5817	7.24075813142536	4.54619156297118	TRUE	0.112746068706695	3.52196373058617	0.00046723093975111	0.000808926305788913	-1.44102670149204	-0.0580242188172216	-1.12049917198241	0.263053081821207	0.47429369691704	-6.11310255377789	0.173331333260908	4.61730761553021	7.8804187177767	5.83263695269126e-14	1.80141471051357e-13	7.51178535079849	PM DEG
47	ENSG00000283673.1	ENSG00000283673	miRNA	MIR4531	100616355	0.0141962301280934	-6.02862853874703	FALSE	-0.0894405388087352	-0.953676860631217	0.340703859913692	NA	-6.2122497074214	0.153383327886884	0.871427942035689	0.38394970009818	NA	-5.26717191742374	NA	NA	NA	NA	NA	NA	NA
5203	ENSG00000186567.12	ENSG00000186567	protein_coding	CEACAM19	56971	0.768805675191996	1.74356135205893	TRUE	0.395934962430957	5.51525059325961	5.57065183929806e-08	1.40629044940752e-07	7.5805362118201	-0.0188541282536683	-0.183837670162072	0.854217283277253	0.926534113586899	-6.11638764748116	0.253952221481452	2.1697363557601	7.16671109333823	3.5787224474158e-12	9.86314142036188e-12	6.95289216658001	PM DEG
2028	ENSG00000279095.1	ENSG00000279095	TEC	AC092066.1	NA	2.95116565697992	2.40916118601147	TRUE	0.24155780336459	5.40347747623684	1.00929238749635e-07	2.49143295886643e-07	6.9247789604917	-0.0599738832331659	-0.811620154763844	0.417405927183463	0.623823552777546	-5.96233836580063	0.25532819268683	2.08869514172084	8.09100967344898	6.8620256001972e-15	2.24361378056924e-14	7.78699759838257	PM DEG
1702	ENSG00000213892.10	ENSG00000213892	protein_coding	CEACAM16	388551	0.00412654805945433	-5.76110319092088	FALSE	-0.105253522197295	-0.772078794554913	0.440429208419156	NA	-6.27001471158307	0.174929714549414	0.671940593042247	0.501939990694776	NA	-5.34127812438607	NA	NA	NA	NA	NA	NA	NA
75	ENSG00000252200.1	ENSG00000252200	snoRNA	snoZ6	NA	0.0111251094291554	-6.02318792843297	FALSE	-0.22850733885825	-2.41334562674429	0.0161621135709501	NA	-3.81136489468731	0.241370618638869	1.35395335082401	0.176378905023156	NA	-4.80552734465174	NA	NA	NA	NA	NA	NA	NA
3242	ENSG00000069399.13	ENSG00000069399	protein_coding	BCL3	602	0.198548075443171	-0.946326167226699	FALSE	1.12515645376324	9.54802162256796	5.69512851525937e-20	NA	34.5980459620777	-0.0466989203997325	-0.250938279021037	0.801967614869551	NA	-5.62517361435543	NA	NA	NA	NA	NA	NA	NA
151	ENSG00000253027.1	ENSG00000253027	snoRNA	SNORA70	26778	0.0112116893976021	-5.9669235824117	FALSE	-0.247452880071279	-2.53090507496466	0.0116796106627953	NA	-3.51705732621627	0.0150361068255657	0.0809057022330162	0.935550165973457	NA	-5.57942034239491	NA	NA	NA	NA	NA	NA	NA
317	ENSG00000236807.1	ENSG00000236807	processed_pseudogene	AC092066.6	NA	0.00977357055030159	-5.9044398805386	FALSE	-0.286562523246202	-2.62209639726859	0.00900308917759551	NA	-3.26524690381892	0.154239765120248	0.7309995908399	0.46513077451431	NA	-5.34117265065653	NA	NA	NA	NA	NA	NA	NA
1579	ENSG00000142273.10	ENSG00000142273	protein_coding	CBLC	23624	0.0336322981829245	-4.59900582453651	FALSE	0.401103549905435	1.9806952181864	0.0481680474586188	NA	-4.40006894566648	0.142397035021909	0.376812498281586	0.706476996247619	NA	-5.25558767828888	NA	NA	NA	NA	NA	NA	NA
5024	ENSG00000187244.10	ENSG00000187244	protein_coding	BCAM	4059	0.382997701073444	0.53249559276626	TRUE	0.453836023093053	3.7055648628461	0.000234240976122199	0.000419271330050353	-0.185142297789972	-0.120180076986782	-0.766339413476822	0.443845479155477	0.646084849069987	-5.64240772628308	0.46315013195916	0.202915648750119	5.63198791560576	3.31953106746241e-08	6.98687174282998e-08	5.52368991649389	PM DEG
3747	ENSG00000130202.9	ENSG00000130202	protein_coding	NECTIN2	5819	1.39151343457926	2.27611066193596	TRUE	0.0765504073557127	1.03162175138159	0.302743549458682	0.345109375406748	-6.63790648672641	0.0281582261992334	0.334714192637398	0.73798473126955	0.85766392055843	-6.18809969586613	0.127136579177896	1.94216572802675	2.6703814749144	0.00789171036777132	0.0107287390855054	2.65666806523313	PM DEG
426	ENSG00000267282.1	ENSG00000267282	antisense	CTB-129P6.4	NA	0.0630740736389017	-5.02278982967154	FALSE	-0.186997122546733	-1.1287307051754	0.259547799496949	NA	-5.75366206950381	0.251734482325438	0.78941991721445	0.430250590463075	NA	-5.10298262538817	NA	NA	NA	NA	NA	NA	NA
3610	ENSG00000130204.12	ENSG00000130204	protein_coding	TOMM40	10452	5.29324452541977	4.22272893862274	TRUE	-0.125967940871487	-3.30377347558471	0.00102167546047055	0.00170145196931863	-2.08903806866864	-0.186885301469005	-3.44561440002324	0.000619011259640535	0.0071092199770334	-0.865502636480637	-0.0496900894255175	3.91417343613082	-2.23279881826111	0.0261063555470394	0.0336377227240901	-2.22462600268937	LIV DEG
2191	ENSG00000130203.9	ENSG00000130203	protein_coding	APOE	348	58.5834644302963	6.76098292255194	TRUE	-0.7352570055614	-6.81117537573071	2.7627961416275e-11	9.2596565868393e-11	14.283139553657	-0.165663002241814	-1.63231133681774	0.103259974955123	0.270308279629048	-5.954500946722	-0.698641878254427	6.51808671656426	-12.0199209182086	6.10539788178837e-29	4.9901882573665e-28	-11.1641770507288	LIV DEG
5594	ENSG00000280087.1	ENSG00000280087	TEC	CTB-129P6.7	NA	0.0389717714305338	-2.4746402927228	TRUE	0.372680265072675	2.26645548305982	0.0238460879738254	0.0334192773160833	-3.91551346248782	-0.222817018399086	-0.743373648868746	0.457613776544509	0.657308371770458	-5.17410753152066	-0.794850943329187	3.08416045654413	-10.2533105983345	2.3935804656508e-22	1.24603256434926e-21	-9.72352115778892	LIV DEG
1231	ENSG00000130208.9	ENSG00000130208	protein_coding	APOC1	341	4.96937935926676	2.24161914326183	TRUE	-0.439483763486565	-3.41355672929079	0.000692795742853684	0.00117446060902874	-1.39672744345964	-0.07889567164917	-0.359919155706398	0.719063541620181	0.845755662730359	-6.16196414160592	-0.395433290897441	2.33605734652801	-4.44708455622599	1.09424132684604e-05	1.91831384055701e-05	-4.397660162753	LIV DEG
938	ENSG00000214855.9	ENSG00000214855	transcribed_unprocessed_pseudogene	APOC1P1	342	0.0868754863989255	-3.9127254061988	FALSE	-0.186320420510604	-0.882836237964152	0.377745149534951	NA	-5.87033277368627	-0.419244762029434	-1.00097201461943	0.317337174553686	NA	-4.88424675825872	NA	NA	NA	NA	NA	NA	NA
741	ENSG00000267467.3	ENSG00000267467	protein_coding	APOC4	346	0.00208181702739439	-5.99341235056467	FALSE	-0.151512106451696	-1.56025116256866	0.119327477194107	NA	-5.45724127293736	0.0189044629656929	0.104706527525702	0.9166517693812	NA	-5.58317142922869	NA	NA	NA	NA	NA	NA	NA
1829	ENSG00000224916.8	ENSG00000224916	protein_coding	APOC4-APOC2	100533990	0.00734487000071068	-5.44884837211295	TRUE	0.0611414801066641	0.426211475776565	0.670135510870486	0.70485341482947	-6.37868877033492	0.292447637306909	1.07509182610206	0.282865695219191	0.49550299256281	-4.96990384009771	-0.703065155425247	2.39962243777662	-8.14145399990761	4.2794240962644e-15	1.4189324187384e-14	-7.84646080666383	LIV DEG
1263	ENSG00000234906.8	ENSG00000234906	protein_coding	APOC2	344	0.0500299620672373	-4.23515176027881	TRUE	0.313953728031897	1.65813416971619	0.0979118669627067	0.122310336320996	-4.94607509764256	0.809970291794478	2.18193447484186	0.0295913945327891	0.117076108348822	-3.51359031841674	-0.702370300195398	2.39463365529522	-8.0930839766476	6.08875285010395e-15	1.99712201200726e-14	-7.80209552415073	LIV DEG
361	ENSG00000267114.1	ENSG00000267114	lincRNA	CTB-129P6.11	NA	1.84428532793112	-0.670842286812672	FALSE	-0.131488029654984	-1.80027218302204	0.072414779800891	NA	-5.07828455756874	-0.0672896707761668	-0.498482880973416	0.618368673888533	NA	-5.54107564708022	NA	NA	NA	NA	NA	NA	NA
5229	ENSG00000104853.15	ENSG00000104853	protein_coding	CLPTM1	1209	7.19561083255774	5.09891059592594	TRUE	0.505176038441306	9.03319641271175	3.54153462642003e-18	2.10986102568053e-17	30.1439517835076	-0.357326447095551	-6.24415842548753	9.28374248815457e-10	1.22456252592197e-07	11.7113760295693	0.443524784801492	4.78387719124315	12.6720243786113	1.02640094900911e-31	1.02097400146263e-30	11.7183597008651	PM DEG
3035	ENSG00000104856.13	ENSG00000104856	protein_coding	RELB	5971	0.407055326217083	0.202946616162439	TRUE	-0.197447243260832	-2.24468562242507	0.0252207976125637	0.0352175560061904	-4.331135777224	-0.32421141995733	-2.12198214469917	0.0343432008150487	0.129668108735027	-3.77620673783726	-0.10397526349583	-0.124089845483981	-1.76536449970622	0.0782182820913286	0.0948784779684848	-1.76111889205946	Not DEG
4931	ENSG00000104859.14	ENSG00000104859	protein_coding	CLASRP	11129	3.85794078265097	4.0913518774181	TRUE	0.0426476732695987	0.79375898211215	0.427708865878178	0.471701650383321	-7.14039464322177	-0.243618370704254	-3.71240781705293	0.000229004443373492	0.00333649380135415	0.103391445212454	-0.159054280054618	3.78821676541705	-4.61879360758801	5.13037356846387e-06	9.20896309248451e-06	-4.55938461467963	LIV DEG
104	ENSG00000207003.1	ENSG00000207003	snRNA	RNU6-611P	106479836	7.82378358504621	-0.446986841318727	TRUE	0.339545481325956	4.03170655551966	6.39295508247587e-05	0.000121337668015231	1.17703126566411	-0.0642045008376359	-0.457822865736026	0.647283797896144	0.799124777823422	-5.60126266416841	0.0748569666670887	-0.683158101669392	1.52396062722593	0.128317383507436	0.151222714466901	1.52077072426011	Not DEG
1744	ENSG00000170684.8	ENSG00000170684	protein_coding	ZNF296	162979	0.0771218821868471	-3.22349996189123	FALSE	0.417126017747439	2.42771455687433	0.0155430550940953	NA	-3.47998167903469	1.01715310007376	3.27080167215875	0.00114841107603212	NA	-1.30669316706776	NA	NA	NA	NA	NA	NA	NA
1002	ENSG00000267348.2	ENSG00000267348	antisense	CTB-179K24.3	NA	0.681538299154275	-0.66716390767137	FALSE	0.110247125333368	1.20582511067603	0.228450044394554	NA	-5.96679754833491	0.432255322033375	2.68529015463253	0.00749382903790268	NA	-2.50384742199514	NA	NA	NA	NA	NA	NA	NA
1915	ENSG00000142252.10	ENSG00000142252	protein_coding	GEMIN7	79760	1.93999282463442	1.83336448565179	TRUE	0.139334464882457	2.77697439767647	0.00569083589173785	0.00866860838779624	-3.29837152636945	-0.0871035617982644	-1.09488335176854	0.274108666379059	0.485943923342746	-5.58018850414047	0.120104443686832	1.61815910665979	3.44527337045104	0.000629357505759172	0.000951978580514555	3.41863646190134	PM DEG
6668	ENSG00000007047.14	ENSG00000007047	protein_coding	MARK4	57787	3.4337116455723	4.3933164995237	TRUE	0.409634208110903	8.25943760153612	1.29457837561318e-15	6.24699031389068e-15	24.4253484432092	-0.350733087997338	-6.33049172818129	5.55173929726206e-10	8.32957764777155e-08	12.3046840570962	0.24495380919204	4.09361896273404	8.06647787697109	8.68212133067487e-15	2.8225048082517e-14	7.75720546007757	PM DEG
7823	ENSG00000104866.10	ENSG00000104866	protein_coding	PPP1R37	284352	2.20348240299697	3.99515224617687	TRUE	0.123592241180568	2.28354244301552	0.0228132111228018	0.0320737343857828	-4.86762906884302	-0.128012300543978	-2.32109405508727	0.020693525212862	0.0919674077137879	-3.94744386241319	0.122800950823535	3.67356723244226	3.83981851164479	0.000144888623239697	0.000231579887986912	3.79967046258988	PM DEG
462	ENSG00000267346.1	ENSG00000267346	processed_pseudogene	EIF5AP3	1987	1.59477860737792	-0.710088053512114	TRUE	0.182607105824568	1.68891002631595	0.0918544660543477	0.115226590926217	-5.30416349477017	-0.265280151743059	-1.51457834748049	0.130527622526797	0.315816332600198	-4.64618845503437	0.0654044280157432	-1.0123793454777	0.99279040508075	0.321287143627985	0.356610268437896	0.991816302423504	Not DEG
472	ENSG00000267044.1	ENSG00000267044	antisense	AC005757.6	NA	0.006478876491435	-5.93397987317457	FALSE	-0.209639329597245	-1.91417077677191	0.0561636558713012	NA	-4.83730250948904	0.191585455035703	0.94806101892036	0.343568351454865	NA	-5.18764366803446	NA	NA	NA	NA	NA	NA	NA
4310	ENSG00000179846.9	ENSG00000179846	protein_coding	NKPD1	284353	0.145476057631989	-0.771160961818791	FALSE	-0.0554499679022051	-0.577222615565313	0.564046524318072	NA	-6.50518999490044	-0.160402490063609	-0.938924867261328	0.348234520566492	NA	-5.26857881529249	NA	NA	NA	NA	NA	NA	NA
933	ENSG00000007255.10	ENSG00000007255	protein_coding	TRAPPC6A	79090	4.9411495762819	2.02715742613709	TRUE	-0.78336448978269	-10.7055659056726	3.06146690476688e-24	3.13937626613395e-23	44.2622944849115	0.180565459851637	2.18708889784589	0.0292106989526028	0.116047387106538	-3.89287661694077	-0.583928425172724	1.73530181254547	-14.3226475765485	2.58312300331598e-39	4.46729545777307e-38	-13.1184056310493	LIV DEG
2666	ENSG00000189114.6	ENSG00000189114	protein_coding	BLOC1S3	388552	1.15807530470297	1.51448958757995	TRUE	0.717969031260747	10.7204610742883	2.68527068557676e-24	2.77242075907156e-23	44.3961655124278	-0.446734789570657	-5.04514080615903	6.40759336813145e-07	3.13779253941715e-05	5.7046564350943	0.585692343489852	1.2072763273817	13.6637646418348	2.98703365675383e-35	3.78806993926548e-34	12.3892826466752	PM DEG
550	ENSG00000267545.1	ENSG00000267545	protein_coding	AC005779.2	NA	0.05389315462491	-4.91935670188352	FALSE	0.342350686765719	1.82709999982659	0.0682752547414178	NA	-4.67589378503398	0.355273448587506	1.00014736447463	0.317735624628076	NA	-4.9217897668966	NA	NA	NA	NA	NA	NA	NA
540	ENSG00000266958.1	ENSG00000266958	antisense	AC006126.3	NA	0.074752450676335	-4.62386089731742	FALSE	0.135662301111643	0.71575854569595	0.474471535375019	NA	-6.00953263169716	-0.396566263829371	-1.06960264085877	0.285327783947197	NA	-4.84515877877375	NA	NA	NA	NA	NA	NA	NA
2964	ENSG00000283632.1	ENSG00000283632	protein_coding	EXOC3L2	90332	0.00380715242942591	-5.52395119633497	FALSE	-0.32819655205539	-2.21750699581078	0.0270332078611428	NA	-4.10500166384612	0.0454204164678904	0.156873261580511	0.875409713369564	NA	-5.43754144117652	NA	NA	NA	NA	NA	NA	NA
1230	ENSG00000130201.8	ENSG00000130201	protein_coding	EXOC3L2	90332	0	-6.05392717347678	FALSE	-0.152887514971211	-1.77178663803609	0.0770334299130336	NA	-5.12896206190441	0.195218323272989	1.21646857861348	0.224395419341199	NA	-4.96138680449924	NA	NA	NA	NA	NA	NA	NA
1657	ENSG00000104879.4	ENSG00000104879	protein_coding	CKM	1158	0.00359678048093717	-5.7590796968934	FALSE	-0.204907534492567	-1.66956623648212	0.0956254317343244	NA	-5.21935988953844	-0.178693315620381	-0.768092715673297	0.442804189282859	NA	-5.27225335443847	NA	NA	NA	NA	NA	NA	NA
427	ENSG00000242675.1	ENSG00000242675	processed_pseudogene	RPS16P9	645412	0.000914277976687426	-6.0300567666427	FALSE	-0.129220483393984	-1.42569580382447	0.15457448197332	NA	-5.66429142084965	0.191206659117719	1.13710711564917	0.256052401365744	NA	-5.03773986149613	NA	NA	NA	NA	NA	NA	NA
3654	ENSG00000104892.16	ENSG00000104892	protein_coding	KLC3	147700	0.0747517617474146	-2.53329417810086	FALSE	1.25508160753796	7.22792549225938	1.82568646994226e-12	NA	17.8184430327298	-0.0776940705412104	-0.256292208740061	0.797833385120028	NA	-5.38969980489586	NA	NA	NA	NA	NA	NA	NA
6450	ENSG00000104884.14	ENSG00000104884	protein_coding	ERCC2	2068	2.30850726710763	3.83998360840537	TRUE	0.0588915139461926	1.68245456323991	0.0930993700537913	0.116712128799286	-6.01754806996008	-0.0193576048229685	-0.379223297441214	0.704687259144914	0.836381225718731	-6.48235863663454	0.0680722548497868	3.53426107256577	3.23937948863095	0.00130331855847308	0.00191596772525413	3.2152480334134	PM DEG
5032	ENSG00000104881.15	ENSG00000104881	protein_coding	PPP1R13L	10848	0.286270154884694	0.245561754661235	TRUE	0.857707316239493	9.24245268649999	6.73545576606198e-19	4.2712400099233e-18	32.2166191694917	0.0578018876408301	0.424437094952108	0.671434413619556	0.815945419634129	-5.76368877259817	0.624124491573328	-0.077211425864005	10.0890416679713	2.4256914441568e-21	1.19136967978053e-20	9.48491996824348	PM DEG
3661	ENSG00000117877.10	ENSG00000117877	protein_coding	CD3EAP	NA	0.955802031769159	1.71948747445031	TRUE	0.255906881756646	4.66491968562336	3.95968434134017e-06	8.44377671284108e-06	3.50906000024424	-0.272130873120281	-3.04303150498866	0.00246855735696662	0.0203993480025894	-1.75562259046877	0.162480124869705	1.39937315976869	4.68393149797196	3.87860335412038e-06	7.01952828507794e-06	4.61778363949073	PM DEG
5576	ENSG00000012061.15	ENSG00000012061	protein_coding	ERCC1	2067	6.90801536929913	5.24850713568497	TRUE	0.0303224674896229	1.04026522139692	0.29871488213916	0.340902699015694	-7.12031949537157	-0.0201126132544549	-0.468500277417154	0.639636392098704	0.794289027638418	-6.75890396081006	-0.036944362961996	4.93120090937706	-2.30572070397493	0.021631957021339	0.0281001134888424	-2.29676889233298	LIV DEG
51	ENSG00000275726.1	ENSG00000275726	miRNA	MIR6088	102464836	0.00478779715293265	-6.04164064246344	FALSE	-0.145507600091653	-1.65726462511952	0.0980875552680728	NA	-5.3184484217838	0.199697947805748	1.20096145667374	0.230349635881629	NA	-4.97622181011923	NA	NA	NA	NA	NA	NA	NA
5553	ENSG00000125740.13	ENSG00000125740	protein_coding	FOSB	2354	0.620142019266823	1.17979314325525	TRUE	0.424534368871335	3.92159512956672	0.000100130742306362	0.000186499899057147	0.473495320082569	-0.422774008109507	-2.23763254132601	0.025696243949867	0.10648910877347	-3.73137179747442	0.508905161119257	0.834841504894085	7.25215873970508	1.54143867454249e-12	4.35025120319943e-12	7.0707091938621	PM DEG
3238	ENSG00000125744.11	ENSG00000125744	protein_coding	RTN2	6253	5.46781904248385	3.84438775994534	TRUE	-0.243671089494288	-3.25710363708504	0.00120128836600041	0.00198138588669411	-2.21748706873482	-0.263763064489069	-2.66992165803458	0.00784032039063316	0.046230542796083	-3.11906692409648	-0.122086611214015	3.52097605528625	-2.68458116329475	0.00749887672494379	0.0102171546031966	-2.67383754868426	LIV DEG
2571	ENSG00000213889.10	ENSG00000213889	protein_coding	PPM1N	147699	0.318841553925959	-0.392245449614202	FALSE	0.24539982819022	2.94070071446385	0.00342503751660577	NA	-2.50986068959498	0.348019681981037	2.21331239925738	0.0273386745000183	NA	-3.54105934751471	NA	NA	NA	NA	NA	NA	NA
3601	ENSG00000125753.13	ENSG00000125753	protein_coding	VASP	7408	1.50436648130603	2.35230446635883	TRUE	0.479425953699967	7.92906498405707	1.42944517425671e-14	6.33960433153055e-14	22.3209076874269	0.0701615117735555	0.893557266240463	0.371999948878739	0.581950780388581	-5.86240261852803	0.329153034220759	2.04574494288413	7.71603884856488	8.37542002876182e-14	2.56224847740755e-13	7.46428334275068	PM DEG
9999	ENSG00000125741.4	ENSG00000125741	protein_coding	OPA3	80207	1.633073872485	3.95986153196406	TRUE	0.0798969144958557	2.20497614009558	0.0279061249439675	0.0386863743898842	-5.03272598462139	-0.219911185857093	-3.94589396752639	9.1193475791793e-05	0.00164467005999606	0.943819879506447	0.0363730291290993	3.63297649581204	1.52085600080705	0.129030312363041	0.151986938023267	1.517936876969	Not DEG
3145	ENSG00000177464.4	ENSG00000177464	protein_coding	GPR4	2828	0.224402328303226	-1.3046809541411	TRUE	2.7233601324229	17.4265223744038	1.3703982353016e-53	2.49920471274185e-51	109.957103038976	0.889155271244866	3.40732184319183	0.000710361319541458	0.00795116069571405	-0.620709316522482	2.05211634507929	-1.63501911670534	16.7865609844238	3.64207052614612e-49	1.43265810605766e-47	14.738609408269	PM DEG
8224	ENSG00000125746.15	ENSG00000125746	protein_coding	EML2	24139	8.36924603120095	6.04388054619426	TRUE	-0.144876759308787	-3.97371087959501	8.10780036187342e-05	0.0001522731859512	-0.0172998177482304	-0.0689432517294995	-1.28801428476284	0.198352339403168	0.409819683570076	-6.2398181688642	-0.188196386140616	5.73233036403352	-7.8683130622521	3.43084401205264e-14	1.07403140212356e-13	-7.58093086201807	LIV DEG
1235	ENSG00000267757.4	ENSG00000267757	processed_transcript	EML2-AS1	100287177	0.0440300107566408	-4.40867932312219	FALSE	0.107237431033816	0.536381368665489	0.591931389548594	NA	-6.12202061388173	-0.165908508224805	-0.449886323620987	0.652992487981557	NA	-5.2097374593845	NA	NA	NA	NA	NA	NA	NA
296	ENSG00000241226.3	ENSG00000241226	misc_RNA	RN7SL836P	106481149	0.0568500778399289	-5.4707102476459	FALSE	-0.176285743972616	-1.21806089894671	0.223770073794854	NA	-5.79355061173223	-0.348052356834345	-1.26706170683031	0.205738506121828	NA	-4.79947217057208	NA	NA	NA	NA	NA	NA	NA
4736	ENSG00000010310.8	ENSG00000010310	protein_coding	GIPR	2696	0.795784044229044	1.06927661059715	TRUE	0.477588144064767	3.42578077466071	0.000663036490416333	0.00112708211769848	-1.23148350305216	0.172220838754307	0.758748552923178	0.448369856062074	0.649942737083265	-5.75798925776718	0.24577017332217	0.758454064475199	2.3187617834581	0.020977257261606	0.0272906170087099	2.30839355279886	PM DEG
97	ENSG00000207773.1	ENSG00000207773	miRNA	MIR642A	693227	0.509544245815147	-4.7578698493206	FALSE	0.546275744768619	2.86721266568967	0.00431421392388886	NA	-2.39391894417246	0.524248942731356	1.46472315647024	0.143641378040043	NA	-4.51265473840943	NA	NA	NA	NA	NA	NA	NA
77	ENSG00000283212.1	ENSG00000283212	miRNA	MIR642B	100500845	0.0536614098969653	-5.89595789279545	FALSE	-0.154183705067252	-1.39000426358335	0.165140461809904	NA	-5.67910360094224	0.327256399557833	1.52767664319851	0.127241717305338	NA	-4.56640275362532	NA	NA	NA	NA	NA	NA	NA
1608	ENSG00000125743.10	ENSG00000125743	protein_coding	SNRPD2	6633	27.3222455575102	5.39787896935166	TRUE	-0.472819468822524	-8.93539295956734	7.62327948582123e-18	4.43782271663588e-17	29.3813659032197	0.0527450951416123	1.15089096834135	0.250341567813985	0.459321410850377	-6.2681424078501	-0.337860615368559	5.08195299932441	-14.2460970143322	3.6406356537621e-38	5.72837471775586e-37	-12.9163372619099	LIV DEG
2396	ENSG00000011478.11	ENSG00000011478	protein_coding	QPCTL	54814	1.06134383614834	1.25409074494563	TRUE	-0.216063267837722	-4.17327173695391	3.5360422999999e-05	6.89891864396365e-05	1.49955742300799	-0.0209253192949626	-0.245991262788363	0.805792584213197	0.898788910902192	-6.01630224687884	-0.101734555956341	0.916142921995231	-3.28910708776593	0.00110156403582722	0.0016314579624262	-3.26321374742382	LIV DEG
3535	ENSG00000177051.5	ENSG00000177051	protein_coding	FBXO46	23403	0.889749558525009	1.54006344104213	TRUE	0.484190765176825	8.56745729189071	1.29306794135818e-16	6.75095071555582e-16	27.0038171572927	0.0155621108511798	0.203173731117262	0.839084062138774	0.918234002331078	-6.06889561980667	0.388361079299797	1.60140528192152	10.5557311025075	3.18971050323815e-23	1.75909729129639e-22	9.92659210335295	PM DEG
2995	ENSG00000279407.1	ENSG00000279407	TEC	AC007191.4	NA	0.880009792961928	1.29380880551096	TRUE	0.583226926581706	8.98230941372596	5.28131586237065e-18	3.11301858647119e-17	30.1573108182525	-0.0525587391405486	-0.555927302375057	0.578515735999298	0.750782184839283	-5.89462891382382	0.3284785768063	1.31002699314492	8.36108112502413	6.10808248904544e-16	2.13866911556074e-15	8.08714242904594	PM DEG
2749	ENSG00000237452.2	ENSG00000237452	protein_coding	BHMG1	NA	0.0048281668951473	-5.50241275667998	FALSE	-0.205076997445768	-1.36098813330672	0.174124948681112	NA	-5.59178772426651	0.145298783877633	0.490985384142141	0.623657845781807	NA	-5.36093064661093	NA	NA	NA	NA	NA	NA	NA
3556	ENSG00000177045.7	ENSG00000177045	protein_coding	SIX5	147912	0.235436812520072	-0.459041671013084	TRUE	0.610194126477454	6.10676647611767	2.0312961722535e-09	5.83778738468727e-09	11.0325751828001	-0.0541306215204437	-0.381039132377506	0.703340294829921	0.835110508903125	-5.64577285316806	0.379272405419648	-0.805131872823538	5.45487872410745	8.40730002012518e-08	1.71953049664784e-07	5.35816165784366	PM DEG
2600	ENSG00000259605.3	ENSG00000259605	processed_transcript	AC074212.5	NA	0.0234861969922644	-4.17787459753628	FALSE	0.0535538446228708	0.290537954017744	0.771524088706947	NA	-6.19235273342409	0.205997871729999	0.586263138644494	0.557970181579511	NA	-5.12144215432653	NA	NA	NA	NA	NA	NA	NA
1027	ENSG00000267395.5	ENSG00000267395	antisense	AC074212.6	NA	0.181013694501037	-2.71895313109024	FALSE	0.410955902196162	2.67888234262263	0.00762794139135485	NA	-2.90920607751621	0.400319679304986	1.38239541883975	0.167483633560302	NA	-4.61141978961672	NA	NA	NA	NA	NA	NA	NA
5807	ENSG00000104936.17	ENSG00000104936	protein_coding	DMPK	1760	3.34135747232232	4.08040263387333	TRUE	0.0409232330838731	0.568403460987032	0.570013904131413	0.610687943983593	-7.3094264215099	-0.0807555854528197	-1.16549715810891	0.244388038510572	0.452598175145859	-5.90752860916911	-0.115530525247217	3.97313562063274	-2.54726501739679	0.0112102804375968	0.015015751440528	-2.53607474411031	LIV DEG
859	ENSG00000268434.5	ENSG00000268434	protein_coding	AC011530.4	NA	0.000340444488894255	-6.0340691490611	TRUE	-0.163303753396036	-1.82099556542106	0.0691996011758992	0.090107960683296	-5.03687118121893	0.0666413354358158	0.388400442985494	0.697889364248085	0.832094318923984	-5.53447074299648	-0.0657618803728446	2.42118640519108	-1.45948774338463	0.145256044799989	0.16996292748771	-1.45649422540136	Not DEG
5658	ENSG00000185800.11	ENSG00000185800	protein_coding	DMWD	1762	3.47103018490969	4.14247620376357	TRUE	0.283972797563929	5.11037077611974	4.56974258018392e-07	1.06467956259681e-06	5.22576328489185	-0.128582092857156	-2.36104858794766	0.0186161024011949	0.0856324519019959	-3.89212538178913	0.214664749889118	3.93499764936392	6.23537932670977	1.18849777014874e-09	2.77949943326862e-09	6.08178782743048	PM DEG
2547	ENSG00000104941.7	ENSG00000104941	protein_coding	RSPH6A	81492	0.0566134406752275	-3.14491823231496	FALSE	0.421499810390459	2.54756574573882	0.0111432547219594	NA	-3.20646168287095	-0.589919586705375	-1.81432122994514	0.0702431563638682	NA	-4.06107645733441	NA	NA	NA	NA	NA	NA	NA
10628	ENSG00000125755.18	ENSG00000125755	protein_coding	SYMPK	8189	4.86032247954933	5.61097851811412	TRUE	0.349693309043458	8.04303907877383	6.29371309049556e-15	2.8738074774322e-14	22.6919862902724	-0.020607189144899	-0.458199558314578	0.647013359268873	0.7989474442758	-6.8475723805069	0.213820783766656	5.29565714037537	8.67806479479153	5.75686892153674e-17	2.15223533985566e-16	8.37010136849911	PM DEG
764	ENSG00000269148.1	ENSG00000269148	antisense	AC092301.3	NA	0.010920580395583	-5.68401555846086	FALSE	-0.100784110138924	-0.718138298359898	0.473004382273291	NA	-6.28863295513827	-0.0386133032654463	-0.142697470614285	0.886588102980253	NA	-5.49264420199439	NA	NA	NA	NA	NA	NA	NA
2192	ENSG00000170608.2	ENSG00000170608	protein_coding	FOXA3	3171	0.0113624962767849	-5.17451408231216	FALSE	0.419612001859656	2.29209966424566	0.0223107518303531	NA	-3.82474844177413	0.180573971438331	0.549725327574393	0.582759659193747	NA	-5.25980733507162	NA	NA	NA	NA	NA	NA	NA
2564	ENSG00000170604.4	ENSG00000170604	protein_coding	IRF2BP1	26145	3.26864880375235	2.92916236795156	TRUE	-0.0362236198179055	-0.445315602253572	0.656282674082759	0.691830773879847	-7.18097241530271	-0.0847714907606696	-1.13695978084578	0.256113930559442	0.466270064451827	-5.74938576746588	-0.0243287699903708	2.59081093280111	-0.660083349544033	0.509546401374102	0.545150647499194	-0.659544155449915	Not DEG
1890	ENSG00000176182.5	ENSG00000176182	protein_coding	MYPOP	339344	2.62972897515129	2.06728355512851	TRUE	0.5159124990491	7.98236420598034	9.75073069244484e-15	4.37305423059047e-14	22.7052236844526	-0.351202016925744	-3.97135900337407	8.22466049567183e-05	0.00152205829549384	1.24518706275533	0.41116299594315	1.7421279440529	9.96797202297197	6.71958059200685e-21	3.21633022362983e-20	9.37806298707142	PM DEG
1657	ENSG00000188425.3	ENSG00000188425	protein_coding	NANOS2	339345	0.0196637159665402	-5.11546277572799	FALSE	1.17734826430202	6.36968256113088	4.26908422293652e-10	NA	12.5944651215281	-0.0568939806635836	-0.177507241454294	0.859183745123952	NA	-5.38815357036543	NA	NA	NA	NA	NA	NA	NA
8684	ENSG00000104967.6	ENSG00000104967	protein_coding	NOVA2	4858	5.78548870346555	5.34681762742401	TRUE	0.728393389341664	9.93724998666778	2.26552873475075e-21	1.78699703145608e-20	37.3491898895739	-0.432333924139557	-5.31089060809953	1.66169561463213e-07	9.98669622941554e-06	6.64549459903888	0.610533953153272	5.01859216229323	12.8927210544495	2.84012509962253e-32	2.93719438481517e-31	11.8267236297961	PM DEG
2588	ENSG00000104983.8	ENSG00000104983	protein_coding	CCDC61	729440	3.82276475174981	3.18790233054489	TRUE	-0.292450858941597	-5.86453218375658	8.15185350426676e-09	2.21263100952994e-08	9.27938875913615	0.0277667614310218	0.415742594848824	0.677781404306212	0.819621905115921	-6.30881251445282	-0.291391315597113	2.87533812906191	-8.71534916797199	6.23252675043572e-17	2.3252408388632e-16	-8.3607415145752	LIV DEG
118	ENSG00000211580.1	ENSG00000211580	miRNA	MIR769	768217	3.8093501278952	-1.45053160661691	FALSE	-0.741940857088854	-5.18390765493333	3.14928422580653e-07	NA	6.29373324460307	-0.796698586101133	-3.48542444427503	0.000535749330148525	NA	-0.452126244510475	NA	NA	NA	NA	NA	NA	NA
720	ENSG00000008438.4	ENSG00000008438	protein_coding	PGLYRP1	8993	0.0260410528878836	-5.30756260908012	FALSE	0.384493943778022	2.30272568574935	0.0217002717132323	NA	-3.82580471805588	0.276999162693419	0.888084060548186	0.374933718522953	NA	-5.08840453239786	NA	NA	NA	NA	NA	NA	NA
775	ENSG00000268401.1	ENSG00000268401	lincRNA	CTC-344H19.4	NA	3.22414799675694	1.07271361351996	TRUE	-0.527704252484394	-6.90682599129832	1.49766958480129e-11	5.13005182423434e-11	15.646258837753	-0.25614950113002	-2.25220913168686	0.0247534332310714	0.10387557690282	-3.62536295361685	-0.479206158263768	0.707642137698748	-10.7970660904282	1.30576444762002e-24	7.93768300765921e-24	-10.240487727729	LIV DEG
3725	ENSG00000204869.8	ENSG00000204869	protein_coding	IGFL4	444882	2.73823424281638	3.21239584352057	TRUE	0.278762504076911	4.91096157084199	1.22619370851275e-06	2.75139243780093e-06	4.4138727083496	0.137793128046515	1.31658782676106	0.188595762839994	0.397249593259708	-5.58802368830897	0.253788492236851	2.89856407482781	5.88546953811008	7.84358461762088e-09	1.72849006077479e-08	5.77178566616367	PM DEG
332	ENSG00000267922.1	ENSG00000267922	lincRNA	AC007193.6	NA	2.18074476151794	-0.605035320024391	TRUE	0.148003960693753	1.6115766077053	0.107679387844984	0.133581038518773	-5.42856574448149	-0.182979931731257	-1.11393142211068	0.2658577944377	0.476902773739369	-5.11810424490776	-0.0726508683144044	-0.636322799590711	-1.32001380904976	0.187426462370396	0.215586767684806	-1.31823060757989	Not DEG
1916	ENSG00000268053.1	ENSG00000268053	processed_pseudogene	CTC-344H19.6	NA	0.00474743057417766	-5.6567630393031	FALSE	-0.101673734146118	-0.726081945204698	0.468125183163817	NA	-6.2760422417116	-0.176513772390454	-0.724785152960162	0.468931747021408	NA	-5.27659239728885	NA	NA	NA	NA	NA	NA	NA
662	ENSG00000188624.2	ENSG00000188624	protein_coding	IGFL3	388555	0.0225585088204924	-5.48425855053017	FALSE	-0.20101141925861	-1.2974144799197	0.195081455380143	NA	-5.6759570786796	-0.0356930961383541	-0.115405007307957	0.90817165443786	NA	-5.4333448414813	NA	NA	NA	NA	NA	NA	NA
802	ENSG00000259339.2	ENSG00000259339	processed_pseudogene	TGIF1P1	126052	0.00699774804503464	-5.8077448034282	FALSE	-0.00893483394576721	-0.0707068106226401	0.94365911425154	NA	-6.59116694152502	0.68922235697962	2.97227441254489	0.00310228468748511	NA	-1.82294732224237	NA	NA	NA	NA	NA	NA	NA
2426	ENSG00000204866.8	ENSG00000204866	protein_coding	IGFL2	147920	1.01155623680975	1.21698173894046	TRUE	0.150169653178643	2.2407128330418	0.0254789581341085	0.0355618879616768	-4.51679173771575	0.0389119531981492	0.340956165297818	0.733283550728729	0.854780493448756	-5.96102571609708	0.0406658240493058	0.920126925768685	0.896520173114486	0.370479236278512	0.406662520389934	0.895576041578732	Not DEG
849	ENSG00000269729.1	ENSG00000269729	lincRNA	AC006262.4	NA	0.0138794369083013	-5.57210254020857	FALSE	-0.00074855559216385	-0.00483984656133048	0.996140289028708	NA	-6.48871474897485	0.131943508160726	0.462604685985225	0.643854267146394	NA	-5.37472738500036	NA	NA	NA	NA	NA	NA	NA
1751	ENSG00000268621.5	ENSG00000268621	lincRNA	AC006262.5	NA	0.00722923638072649	-5.4915427208425	FALSE	-0.1194114314153	-0.734666927958133	0.462883642779585	NA	-6.2129328775285	0.237323135852006	0.788523865132043	0.430773817796466	NA	-5.18767792222879	NA	NA	NA	NA	NA	NA	NA
360	ENSG00000268879.1	ENSG00000268879	unprocessed_pseudogene	IGFL1P1	727703	0.877119590516865	-1.83589224176568	FALSE	0.158138856058208	1.22903658040028	0.219630929930597	NA	-5.77282444159843	-0.221834945069476	-0.880941066262271	0.378784043084027	NA	-5.14930456386035	NA	NA	NA	NA	NA	NA	NA
5911	ENSG00000268460.1	ENSG00000268460	processed_transcript	AC006262.6	NA	0.838845915230142	2.17498288810756	TRUE	0.328068413890123	4.48333412688369	9.10383438399214e-06	1.8741885596862e-05	2.6547810826829	-0.125268059431998	-1.15899407140267	0.247026288837612	0.455836999248079	-5.5555709791027	0.156709098502609	1.87252297494171	3.23292913089398	0.00132045111229596	0.00194036268522197	3.21149751793435	PM DEG
498	ENSG00000269637.1	ENSG00000269637	processed_pseudogene	RPL12P41	100133139	0.444365745805848	-2.46813623669726	FALSE	0.5429988991938	3.65662326113845	0.000282384663061611	NA	0.00126340957553239	-0.183977378466826	-0.650122890932989	0.515919243888894	NA	-5.23169870229035	NA	NA	NA	NA	NA	NA	NA
258	ENSG00000269745.1	ENSG00000269745	antisense	AC006262.10	NA	0.0009896903678373	-6.0385690097101	FALSE	-0.193285288753231	-2.19084722863196	0.0289194983941999	NA	-4.31420913416852	0.122931333142562	0.739468396505397	0.459978725091242	NA	-5.3638027299194	NA	NA	NA	NA	NA	NA	NA
769	ENSG00000188293.5	ENSG00000188293	protein_coding	IGFL1	374918	0.0354032117138046	-5.02851731703129	FALSE	0.530405362087167	2.91737109083144	0.00368730452394753	NA	-2.21689093626958	0.136870418209922	0.404522776807686	0.686005845868478	NA	-5.27333159784696	NA	NA	NA	NA	NA	NA	NA
286	ENSG00000277748.1	ENSG00000277748	unprocessed_pseudogene	AC006262.11	NA	0.00227031060658975	-6.03350808972545	FALSE	-0.17099672534149	-1.86774164379333	0.0623775430610111	NA	-4.95380486474939	0.296073673962265	1.76960150550151	0.0774189534397078	NA	-4.24612918929176	NA	NA	NA	NA	NA	NA	NA
330	ENSG00000268238.1	ENSG00000268238	unprocessed_pseudogene	IGFL1P2	727704	0.000364139439651378	-6.04778390797011	FALSE	-0.161897165833334	-1.84842893754242	0.0651251853893797	NA	-4.99218829356788	0.172438053329635	1.06014468405478	0.289604010365431	NA	-5.11438550547721	NA	NA	NA	NA	NA	NA	NA
8371	ENSG00000124440.15	ENSG00000124440	protein_coding	HIF3A	64344	1.78252708597451	3.48713455451721	TRUE	1.20778777292892	10.4291118681534	3.4186467960286e-23	3.1678262360922e-22	41.7523288880758	0.0903981220806791	0.50567218555431	0.613315475175431	0.776742206389982	-6.37268154258475	0.8613982629379	3.15377713722438	10.3554741297421	1.2185353861688e-22	6.46469178022608e-22	9.79200635610952	PM DEG
108	ENSG00000199796.1	ENSG00000199796	snRNA	RNU6-924P	106480621	0.0132653824298296	-5.97498255404466	FALSE	-0.0283048173326481	-0.284266712506178	0.776322608634566	NA	-6.60219999404448	0.617707879865734	3.39206345273484	0.00075014583427352	NA	-0.685641044900591	NA	NA	NA	NA	NA	NA	NA
472	ENSG00000269124.1	ENSG00000269124	antisense	AC007193.10	NA	0.00924641366042317	-5.83474041469073	FALSE	-0.0551663268535624	-0.47905626940982	0.632106132716068	NA	-6.48428361059644	0.160364561578015	0.742109933325053	0.458378309091979	NA	-5.31870511996749	NA	NA	NA	NA	NA	NA	NA
7059	ENSG00000011485.14	ENSG00000011485	protein_coding	PPP5C	5536	6.17255280779586	5.3899860687023	TRUE	-0.00693784830560836	-0.206273217668832	0.836660699065948	0.857453594067441	-7.67507963560171	0.0204549628882325	0.485064835030804	0.627848362907617	0.785801063109778	-6.81360367769581	0.0626686099376529	5.09830191249772	3.67976228012631	0.000265129849422559	0.000414726649718536	3.64718421324946	PM DEG
448	ENSG00000268810.1	ENSG00000268810	antisense	AC007193.9	NA	0.0868459383536581	-4.76688431832572	FALSE	-0.189788556990892	-1.01640516850497	0.309923581007019	NA	-5.79227756941243	-0.276894637070692	-0.751695613517451	0.452597060051004	NA	-5.07550367914628	NA	NA	NA	NA	NA	NA	NA
188	ENSG00000269151.1	ENSG00000269151	antisense	AC007193.8	NA	0.22001961562231	-4.72118982424728	FALSE	0.860079462796418	4.53281267972732	7.27618984370456e-06	NA	3.45598823649743	0.0531060885629685	0.153745454041919	0.877874098907757	NA	-5.29971673248128	NA	NA	NA	NA	NA	NA	NA
3213	ENSG00000169515.5	ENSG00000169515	protein_coding	CCDC8	83987	1.13771544855519	1.72381190562987	TRUE	-0.44431094141647	-5.27557381967652	1.96776779363742e-07	4.74016484563876e-07	6.4174127897722	-0.196083383137968	-1.62104335441059	0.105655258226558	0.274321179721925	-4.87434856988081	-0.344146833768987	1.40835351042742	-6.03570396670575	3.73210560604591e-09	8.41435022788696e-09	-5.89564944146259	LIV DEG
4255	ENSG00000277531.2	ENSG00000277531	protein_coding	LLNLF-187D8.1	NA	13.1713237898758	5.6128288752071	TRUE	-0.214808134331559	-4.72244080070127	3.02420705936024e-06	6.53160799803633e-06	3.15845925760446	-0.0851902226568602	-1.33246789647562	0.183329296091134	0.390527767476382	-6.1637410289161	-0.0358809829668858	5.2900208197812	-1.19833889456676	0.231346107370498	0.262656015583582	-1.19689852960378	Not DEG
3696	ENSG00000182013.17	ENSG00000182013	protein_coding	PNMAL1	NA	52.0280205960298	7.34843452190922	TRUE	0.0466487703802577	0.93984950771347	0.347744443415541	0.391409082226963	-7.68171924201089	0.132339305086754	2.03072020317445	0.0428258688982536	0.151299475040507	-5.537406129025	0.187187200012029	7.02717592502473	6.03774084658178	3.26938817471346e-09	7.40041987444296e-09	5.91746630155005	PM DEG
5703	ENSG00000230510.6	ENSG00000230510	protein_coding	PPP5D1	NA	0.534275432266663	1.58142948487452	TRUE	-0.0677074413769853	-1.73332924698014	0.0836480499981671	0.105602106445738	-5.55901928378306	0.0307701257356855	0.423052764062455	0.672443418759157	0.816386830637014	-6.00265469282454	-0.0919733289234298	1.35214564441151	-3.63504693477509	0.000306238822406657	0.000476584442725364	-3.609964578064	LIV DEG
5506	ENSG00000204851.6	ENSG00000204851	protein_coding	PNMAL2	NA	16.2833092957978	6.20500840090493	TRUE	-0.444168461273972	-6.12230689758985	1.85514095360929e-09	5.34825659220559e-09	10.2042294141635	-0.197709862539879	-2.318217520604	0.0208506268091461	0.0924727484585923	-4.5432527517297	-0.189354545689011	5.881099728935	-4.35573112233462	1.60518051128874e-05	2.77536005448189e-05	-4.31373677567235	LIV DEG
1995	ENSG00000204850.4	ENSG00000204850	antisense	CTB-158D10.3	NA	0.233824100304079	-1.55161850652383	FALSE	-0.272395366122116	-1.68664244091875	0.0922902212646522	NA	-5.17765265083578	-0.33381796793539	-1.24335055607658	0.214336596173923	NA	-4.90054214746771	NA	NA	NA	NA	NA	NA	NA
683	ENSG00000278797.1	ENSG00000278797	unprocessed_pseudogene	LLNLR-276E7.1	NA	0.0676156029351334	-4.49208109040221	FALSE	-0.225728770988577	-1.18280491311916	0.237443482713042	NA	-5.58039851784664	0.3437088862369	0.923863958949426	0.35601443511215	NA	-4.95313818687843	NA	NA	NA	NA	NA	NA	NA
845	ENSG00000268423.4	ENSG00000268423	sense_intronic	AC011551.3	NA	0.525770155572754	-1.3595652019211	FALSE	-0.203281610876284	-1.84466493481727	0.0656721872121222	NA	-4.88844393743934	-0.15172677903433	-0.737595030862528	0.461115631278977	NA	-5.31218255834502	NA	NA	NA	NA	NA	NA	NA
1002	ENSG00000249210.1	ENSG00000249210	processed_pseudogene	GAPDHP38	729493	0.00199356890623647	-5.93739738830157	FALSE	-0.124846781857844	-1.18984547589218	0.234666665713668	NA	-5.93926866708304	0.186247011750671	0.939003539231467	0.348194168200138	NA	-5.19149329191338	NA	NA	NA	NA	NA	NA	NA
3667	ENSG00000160014.16	ENSG00000160014	protein_coding	CALM3	808	103.81316154699	8.28652640092849	TRUE	-0.217810588770561	-3.64211196593804	0.000298357529232616	0.000527870998654847	-1.79027381746464	-0.594913654685171	-8.58899337800054	1.19196059861533e-16	1.93968665105442e-13	26.4785643975714	-0.159359822023567	7.96516787952651	-4.41444029003937	1.27395357812235e-05	2.22345802377194e-05	-4.36453173043524	LIV DEG
296	ENSG00000269292.1	ENSG00000269292	antisense	CTB-12A17.3	NA	0.588313117051679	-3.37469174643842	FALSE	-0.321530106584872	-1.27578989746985	0.202616774919343	NA	-5.51891194671384	-0.996193195145956	-2.2488656445641	0.0249669913511896	NA	-3.39095700171747	NA	NA	NA	NA	NA	NA	NA
3546	ENSG00000160013.8	ENSG00000160013	protein_coding	PTGIR	5739	0.0518755701513737	-2.76636559683599	FALSE	0.800374700730769	4.66427632343256	3.97157627820837e-06	NA	3.98041040183213	0.117986708441587	0.362143931391909	0.717401486991141	NA	-5.304545174806	NA	NA	NA	NA	NA	NA	NA
216	ENSG00000167414.4	ENSG00000167414	protein_coding	GNG8	94235	0.870954633680895	-2.81602750999856	FALSE	0.333582768711744	2.24897210159113	0.0249448026400538	NA	-3.92354649633456	0.180321539891923	0.6124859016234	0.540502055660645	NA	-5.20409311384809	NA	NA	NA	NA	NA	NA	NA
2352	ENSG00000279161.1	ENSG00000279161	TEC	CTB-12A17.2	NA	1.00797201467935	0.702577528093466	TRUE	0.191649648729518	1.81884150224218	0.0695282248651165	0.0905094823101065	-5.26723450342489	-0.0635794525663213	-0.363290646221156	0.716545338399498	0.84425043908891	-5.86148044086519	0.0797745073983107	0.364528546462041	1.08321813671872	0.279398219676525	0.31324975295132	1.08167217859377	Not DEG
5361	ENSG00000197380.10	ENSG00000197380	protein_coding	DACT3	147906	5.54867201445673	4.87418479489286	TRUE	-0.131131268644178	-3.68138009674459	0.00025697473206893	0.000457755174883648	-0.903592277519706	-0.0605043740196	-1.10236726052698	0.270846238455369	0.482098793905034	-6.17867250037289	-0.167878198485029	4.55884974175076	-7.57905521384562	2.10607580391586e-13	6.26666896131477e-13	-7.34188420197723	LIV DEG
1825	ENSG00000245598.6	ENSG00000245598	antisense	DACT3-AS1	100506068	0.550325996840044	-0.0742756291400877	TRUE	-0.378759154533404	-5.52725395884372	5.22308006739153e-08	1.3224926250828e-07	7.88822215947125	-0.0943419760796371	-0.785916065171706	0.432298683137134	0.636016318364704	-5.48404132701125	-0.489769396269022	-0.394887120594836	-10.4448541296144	2.23608950791731e-22	1.16713622445817e-21	-9.73044664343799	LIV DEG
5446	ENSG00000105287.12	ENSG00000105287	protein_coding	PRKD2	25865	0.926661372677216	2.20770787627031	TRUE	0.54231858418002	7.59201490611521	1.53550177434403e-13	6.22290039008583e-13	20.0075168815618	0.168074314530726	1.57824929665627	0.115157314911512	0.290467747341484	-5.01744922951466	0.391057355549246	1.88783020472824	7.60445015617891	1.62991782749101e-13	4.88275715837275e-13	7.37610149173521	PM DEG
272	ENSG00000243560.3	ENSG00000243560	misc_RNA	RN7SL364P	106479356	0.624611246145742	-2.85561950990858	FALSE	0.0608132103103694	0.34972428674775	0.726691540442486	NA	-6.30750906105396	-0.254776823550407	-0.737864870556434	0.460951774202993	NA	-5.12255328865561	NA	NA	NA	NA	NA	NA	NA
53	ENSG00000211513.5	ENSG00000211513	miRNA	MIR320E	100422913	1.42166505714737	-3.9675809119376	FALSE	0.103679255116127	0.527146019629379	0.598323869066715	NA	-6.11198098278535	-0.60039939974545	-1.60021540732482	0.110198960498703	NA	-4.31534880698611	NA	NA	NA	NA	NA	NA	NA
7641	ENSG00000090372.14	ENSG00000090372	protein_coding	STRN4	29888	3.55703274522894	4.65034842343495	TRUE	0.282504622645182	5.31078398646054	1.63957013214223e-07	3.97719368713094e-07	6.14098654365362	-0.220292576156667	-3.99551344081184	7.45343952822195e-05	0.00141414810062364	1.03156772640567	0.162400781994139	4.34420830804999	5.03577086922214	7.61548269343341e-07	1.45408020402388e-06	4.94497195563123	PM DEG
562	ENSG00000269487.1	ENSG00000269487	antisense	CTB-174O21.2	NA	0.0367188085890285	-5.27718049979165	FALSE	-0.189021335027428	-1.05721056458513	0.29092136915307	NA	-5.85705491164025	-0.191873336715355	-0.617581901923392	0.537139494696672	NA	-5.25742179554845	NA	NA	NA	NA	NA	NA	NA
108	ENSG00000222614.1	ENSG00000222614	misc_RNA	Y_RNA	NA	0.00925436604246156	-5.99791221121368	FALSE	-0.127942223537841	-1.34423542567308	0.179476295630939	NA	-5.76205974741161	0.113558832351205	0.642516190600653	0.520840285257833	NA	-5.40650052673586	NA	NA	NA	NA	NA	NA	NA
5081	ENSG00000181027.10	ENSG00000181027	protein_coding	FKRP	79147	2.43801546390532	3.57588820720358	TRUE	0.0674032505816557	1.64182412448837	0.101249514973369	0.126174215908437	-6.03837704392922	0.0195042855735254	0.353852247278763	0.723602680460822	0.848595526644974	-6.44526567656321	0.0778969063155266	3.25162750578659	2.91119402650572	0.00379054284585224	0.0053293731784516	2.89508631744297	PM DEG
3332	ENSG00000105281.12	ENSG00000105281	protein_coding	SLC1A5	6510	0.699918805235796	0.818366294634961	TRUE	1.38480447248902	12.1327962957489	6.6414252288487e-30	1.14134322271563e-28	57.1015717597215	0.767275448646885	5.19145217016124	3.06961924783148e-07	1.70440407317257e-05	6.31932036271524	1.11229964701284	0.477713316775598	12.8987816154171	1.37455751372569e-32	1.44924716420347e-31	11.8875023993929	PM DEG
1229	ENSG00000275719.1	ENSG00000275719	antisense	CTB-147N14.6	NA	0.052383748292738	-4.09714345137152	FALSE	-0.33350846824498	-1.82364299150349	0.0687974639486822	NA	-4.65065590663173	-0.892703809743116	-2.51021998555987	0.0123885671963005	NA	-2.96180729913421	NA	NA	NA	NA	NA	NA	NA
48	ENSG00000280050.1	ENSG00000280050	protein_coding	AC008622.1	NA	0.0262526479466167	-5.99639660368714	FALSE	-0.0885576284676855	-0.906600141237467	0.365051008128832	NA	-6.24904914809015	0.0556265820770213	0.314974971511192	0.752915499043328	NA	-5.54606114337429	NA	NA	NA	NA	NA	NA	NA
600	ENSG00000275862.1	ENSG00000275862	processed_pseudogene	CTB-147N14.7	NA	0	-6.05392717347678	FALSE	-0.152887514971211	-1.77178663803609	0.0770334299130336	NA	-5.12896206190441	0.195218323272989	1.21646857861348	0.224395419341199	NA	-4.96138680449924	NA	NA	NA	NA	NA	NA	NA
599	ENSG00000269576.1	ENSG00000269576	processed_pseudogene	HNRNPMP2	390948	0	-6.05392717347678	FALSE	-0.152887514971211	-1.77178663803609	0.0770334299130336	NA	-5.12896206190441	0.195218323272989	1.21646857861348	0.224395419341199	NA	-4.96138680449924	NA	NA	NA	NA	NA	NA	NA
284	ENSG00000269014.1	ENSG00000269014	processed_pseudogene	CTB-147N14.4	NA	0.0747487535219218	-5.39806529793186	FALSE	1.15688118461008	6.67424114455034	6.5604169935945e-11	NA	14.3835027822142	0.0404959295918321	0.144304813695634	0.885319443510442	NA	-5.45416087025549	NA	NA	NA	NA	NA	NA	NA
1704	ENSG00000042753.11	ENSG00000042753	protein_coding	AP2S1	1175	14.8136646261165	4.56482710810982	TRUE	-0.391641542661993	-7.28777800290856	1.22315936925114e-12	4.61905327677755e-12	17.683649936848	-0.0626406516082438	-1.13063658154887	0.258764305627001	0.469361132259213	-6.11263070315222	-0.161611347419344	4.24469573769493	-6.98462129213933	1.12066426968436e-11	2.99475932245815e-11	-6.79008637812027	LIV DEG
11245	ENSG00000160007.17	ENSG00000160007	protein_coding	ARHGAP35	2909	20.9767840164103	7.79854587390733	TRUE	0.512874279578739	16.1377245046775	1.53046075152478e-47	1.57936083895154e-45	96.9026183845451	-0.115118313954978	-2.8234614711351	0.00494533067474926	0.0333392193831487	-3.68969798333882	0.452323398349158	7.47419415138079	20.7818507818849	2.67378480179419e-66	5.16494055239439e-64	17.1995983380398	PM DEG
2622	ENSG00000279948.1	ENSG00000279948	TEC	CTD-2233K9.1	NA	2.7609728301134	2.78205502589013	TRUE	0.320499940250883	6.77398937700273	3.49898233437332e-11	1.16312022758748e-10	14.6348958522986	0.0103720597562972	0.15814108398906	0.874411145455184	0.936521422707346	-6.30708374964454	0.161679497778967	2.46002146292999	5.71226492926141	2.23034056090086e-08	4.75731223849849e-08	5.59311297737289	PM DEG
2582	ENSG00000130751.9	ENSG00000130751	protein_coding	NPAS1	4861	0.610158357574598	0.252464486214788	TRUE	0.0154314895139193	0.161514767128554	0.87175263071079	0.888296657323191	-6.87782529940562	0.179620201696789	1.23365124895571	0.21792764022136	0.428785574578905	-5.17758862922659	0.0218569267616794	-0.055394543611288	0.345747364288073	0.729731430628731	0.755792019802412	0.345482810863498	Not DEG
663	ENSG00000130748.6	ENSG00000130748	protein_coding	TMEM160	54958	3.89272157260188	1.13524983854608	TRUE	-0.748261274688221	-7.16134563397594	2.84189935169235e-12	1.03406227700467e-11	17.2717726927111	0.0837609148348874	0.755901773027152	0.450073370867698	0.651208313689942	-5.75695134465471	-0.439672072245697	0.770939981162027	-7.44101818964278	5.06287289118418e-13	1.4718523918405e-12	-7.22360082731791	LIV DEG
6502	ENSG00000130749.9	ENSG00000130749	protein_coding	ZC3H4	23211	3.09611898766587	4.24458161574405	TRUE	0.494960080414086	9.321839138054	3.563925205117e-19	2.31912758272071e-18	32.5387132181309	-0.279452982780761	-4.69324543346304	3.49941695097373e-06	0.000121960734098599	3.96860784938465	0.294922846911481	3.92365419538542	8.88190138844117	1.90938620297287e-17	7.34261829031602e-17	8.49917757816076	PM DEG
3396	ENSG00000142230.11	ENSG00000142230	protein_coding	SAE1	10055	17.0394497713011	5.79369030139353	TRUE	-0.100237438695421	-3.06926650323067	0.0022613346423589	0.00361209108721704	-3.10212215928643	0.10191801374844	2.6641059445633	0.00797514900258646	0.0467611632898327	-3.54335637258297	0.00514551315624579	5.48144900848771	0.311132399993392	0.755854107912565	0.780344704365735	0.310929644137618	Not DEG
3180	ENSG00000105327.16	ENSG00000105327	protein_coding	BBC3	27113	0.80317436803612	1.23227728845575	TRUE	-0.198250058074653	-2.68656523662655	0.00745717158776088	0.0111995218613575	-3.44720038398492	-0.00500388229219322	-0.047579814914131	0.962070614620459	0.982019123410456	-6.03312232082822	-0.0700719185873024	0.87978109280748	-1.49986710777253	0.134527419436709	0.158033377830982	-1.49648459473931	Not DEG
80	ENSG00000265134.1	ENSG00000265134	miRNA	MIR3190	100422899	0.240578083354342	-5.24547232706264	FALSE	-0.294965216027105	-1.82934603354595	0.0679377279996427	NA	-4.78196623383579	-0.0342657862208656	-0.110094877213505	0.912379460958412	NA	-5.38620538838967	NA	NA	NA	NA	NA	NA	NA
3407	ENSG00000105321.12	ENSG00000105321	protein_coding	CCDC9	26093	2.41667227246039	2.96797095634071	TRUE	-0.0335633215544655	-0.627403501350498	0.530678570915728	0.573014759479493	-7.08022448477626	-0.184086330517159	-3.14657469037325	0.00175306668961978	0.015930466417056	-1.5922170358843	-0.0827073841790176	2.8378525497522	-2.62333483532201	0.00901997225680499	0.0121944072846326	-2.61129623550099	LIV DEG
1255	ENSG00000257704.3	ENSG00000257704	protein_coding	INAFM1	255783	1.98037578109755	1.27624194336851	TRUE	0.118823910190067	2.23344076158009	0.0259574574235882	0.0361745725820822	-4.5396055619444	-0.0349720508961555	-0.418807488725676	0.675541381923388	0.818077625116335	-5.95734585088555	0.0299982184665743	0.94490416968372	0.834571769843219	0.404444645387525	0.441236443092084	0.833709603048159	Not DEG
2951	ENSG00000197405.7	ENSG00000197405	protein_coding	C5AR1	728	0.561615440498256	0.346618548137085	TRUE	1.6711236762038	14.5140869538687	3.85753857980506e-40	1.7817953854973e-38	80.2330075528752	0.390937134841229	2.24423079139276	0.0252656785464206	0.105464765124216	-3.55624341258255	1.243713043863	0.0369379783002606	13.7692641703507	2.12448763183882e-36	2.92201461632758e-35	12.5995142781322	PM DEG
6802	ENSG00000134830.5	ENSG00000134830	protein_coding	C5AR2	27202	0.39766377325116	1.30954345955842	TRUE	-0.0576096344628329	-0.630786375612838	0.528465803483977	0.570756747679107	-6.80276949214911	-0.0344576915990856	-0.20359134827363	0.838757853597021	0.917994846750736	-6.01340572938553	-0.0498861367085694	0.989377926980587	-0.784720492826004	0.43317187332826	0.470064376759638	-0.783775463930965	Not DEG
5696	ENSG00000134815.18	ENSG00000134815	protein_coding	DHX34	9704	2.66989441897299	3.81093139077477	TRUE	0.355876319848643	6.41521114728727	3.24101523327877e-10	9.92956948008869e-10	12.3182203962497	0.122918178130914	2.04105049221296	0.0417841160317512	0.148694854528473	-4.49229431953165	0.209118097964496	3.48334564167472	5.30211269058624	1.79626800253906e-07	3.58607162821192e-07	5.21927302527961	PM DEG
5122	ENSG00000105419.17	ENSG00000105419	protein_coding	MEIS3	56917	4.6688281034543	4.32672558569793	TRUE	-0.652734631942105	-7.18305879675894	2.46085460416689e-12	9.01617235038978e-12	17.0274683601334	0.0607678943182167	0.417252204879288	0.67667772518376	0.818989488887376	-6.5786854806993	-0.453527793680342	3.98500563087831	-7.18352506341746	2.48106214623734e-12	6.90833713434296e-12	-7.00436630290248	LIV DEG
5546	ENSG00000118160.13	ENSG00000118160	protein_coding	SLC8A2	6543	6.88946338809677	4.91062122865521	TRUE	0.088716441190417	1.28523123489732	0.19930108198105	0.235345486425292	-6.83461506048899	-0.3594474321013	-3.38966514077103	0.000756584745244795	0.00833188458389049	-1.23847002574791	0.168873864427035	4.5838893856973	3.60216241822042	0.000358801194336921	0.000554793013113156	3.56866767526579	PM DEG
2124	ENSG00000118162.13	ENSG00000118162	protein_coding	KPTN	11133	2.7920155975873	2.50039203024031	TRUE	0.14203091959531	2.66246381572447	0.00800471730235336	0.0119607144039614	-3.70441706198568	-0.0822821691924087	-1.0508074145204	0.293867930396201	0.507252040875008	-5.73418911486776	0.0826210229886362	2.19879442770071	2.11564191829481	0.0349361852152314	0.0443024656896742	2.10909728449144	PM DEG
1894	ENSG00000268061.5	ENSG00000268061	antisense	NAPA-AS1	100505681	0.445901038036861	-0.398577681180313	TRUE	0.076341278142496	0.989002123805004	0.323136105518217	0.366106700526879	-6.23901975001312	-0.430746842395222	-2.92011884373082	0.00366112633379206	0.0269864556067495	-1.93411228492903	0.0197788708353036	-0.728689128416247	0.390866521879227	0.696060380850695	0.724281759316313	0.390644022522866	Not DEG
5839	ENSG00000105402.7	ENSG00000105402	protein_coding	NAPA	8775	6.39921991323794	5.09973422888159	TRUE	0.165122477875328	3.27635366260723	0.00112392276347143	0.00186118090498928	-2.34592161389088	-0.401254963477576	-7.16619078753735	2.8713042612914e-12	9.64165740438406e-10	17.3199388115244	0.131898112506318	5.16474162961605	4.46309416947731	1.03001912040994e-05	1.80953825985132e-05	4.41077371935531	PM DEG
1882	ENSG00000279861.1	ENSG00000279861	TEC	RP11-43N16.4	NA	0.68965131252922	0.185664424048234	TRUE	0.26265119574464	3.10054230059115	0.00203963919520009	0.00327379113615007	-2.12628317853003	-0.456624915055394	-3.61034375807168	0.000337457863588034	0.00445379290622033	0.0613294810177232	-0.0469575860789481	3.36594966087587	-1.61339034284686	0.107408905556583	0.127701910848858	-1.60994938924518	Not DEG
4655	ENSG00000118156.12	ENSG00000118156	protein_coding	ZNF541	84215	0.226813203328802	-0.217221344938716	TRUE	-0.156124269114365	-1.55815913014721	0.119822478368157	0.147726821486005	-5.58687812892058	0.239490909009063	1.58403685067768	0.11383413520741	0.288409217980087	-4.62639934635289	-0.159081277025358	-0.549631094928319	-2.40939917438136	0.0163321151853288	0.0214773469508016	-2.40140800265826	LIV DEG
299	ENSG00000276588.1	ENSG00000276588	misc_RNA	RN7SL322P	106479340	0.00190250989932979	-6.02572141936111	FALSE	-0.144781502978727	-1.60405982170658	0.10932656087155	NA	-5.39862052054033	0.152165239853155	0.909487714095153	0.363542397668234	NA	-5.23857153303861	NA	NA	NA	NA	NA	NA	NA
344	ENSG00000268746.1	ENSG00000268746	lincRNA	CTD-2571L23.8	NA	0.135464490731477	-4.48721335543721	FALSE	-0.392794388884107	-2.13472331017879	0.0332647889373819	NA	-4.06101905548407	-0.461369158582266	-1.29524666052744	0.19584849899943	NA	-4.64256321715355	NA	NA	NA	NA	NA	NA	NA
582	ENSG00000277383.1	ENSG00000277383	antisense	CTD-3001H11.2	NA	0.522383762455416	-1.97172708730428	FALSE	-0.472652843671871	-3.43543744263417	0.000640375009214553	NA	-0.770790365231949	-0.463806447001631	-2.09250957214135	0.0369097343185597	NA	-3.66218729141328	NA	NA	NA	NA	NA	NA	NA
7507	ENSG00000063169.10	ENSG00000063169	protein_coding	GLTSCR1	NA	0.741541236145818	2.32064201810059	TRUE	0.306473358009597	4.50629707170524	8.20672709916712e-06	1.6956080846067e-05	2.73323603345017	-0.302479208563688	-4.01652897664865	6.83873002576514e-05	0.00132971814057961	1.41624907976087	0.0358958793065405	1.99584091260415	0.871643474813643	0.383945552648183	0.420526605150784	0.870649513425843	Not DEG
547	ENSG00000269806.1	ENSG00000269806	antisense	GLTSCR1-AS1	NA	0.00523284020668708	-5.91972446320024	FALSE	-0.250841923060434	-2.47598806589196	0.0136138085671237	NA	-3.63709312129312	-0.0336167427901522	-0.171579240073403	0.863839563967287	NA	-5.559439755806	NA	NA	NA	NA	NA	NA	NA
2239	ENSG00000278999.1	ENSG00000278999	TEC	AC008985.1	NA	0.0291615173667255	-4.16960172624922	FALSE	0.538985955533203	2.77453293190256	0.00573306895726424	NA	-2.57067187469603	-0.0323851614231133	-0.0846222102613535	0.932596498613475	NA	-5.24683822645153	NA	NA	NA	NA	NA	NA	NA
3923	ENSG00000024422.11	ENSG00000024422	protein_coding	EHD2	30846	1.07231583263672	1.84300662946521	TRUE	0.662613532219212	6.89238876922423	1.6433986670651e-11	5.61196106565974e-11	15.4808723458417	-0.166390168328684	-1.35397264755852	0.176372752477751	0.381822101787436	-5.28069824381954	0.600870914920053	1.49573176941938	9.41152417443119	3.26953336594334e-19	1.39657165591676e-18	8.95923006048196	PM DEG
5341	ENSG00000105373.18	ENSG00000105373	protein_coding	GLTSCR2	NA	4.31757112487427	4.42861829125268	TRUE	-0.0636541653230335	-0.945626388139145	0.344791771655144	0.388416312336364	-7.06652890221974	0.133376550821876	2.11267327532562	0.0351367872182496	0.131840853778303	-4.48130347884664	-0.0760183737449269	4.13824837057104	-2.2668195814454	0.0238798291369145	0.0308810581815389	-2.2590571660058	LIV DEG
110	ENSG00000221803.1	ENSG00000221803	snoRNA	SNORD23	692091	0	-6.05392717347678	FALSE	-0.152887514971211	-1.77178663803609	0.0770334299130336	NA	-5.12896206190441	0.195218323272989	1.21646857861348	0.224395419341199	NA	-4.96138680449924	NA	NA	NA	NA	NA	NA	NA
540	ENSG00000269656.1	ENSG00000269656	antisense	GLTSCR2-AS1	NA	0.0185769354403065	-5.65458134000448	FALSE	-0.118166586709692	-0.800440164453761	0.423832514757637	NA	-6.2250745097873	-0.0500605498356234	-0.186609203975415	0.852044720055063	NA	-5.4782896932652	NA	NA	NA	NA	NA	NA	NA
5261	ENSG00000178980.14	ENSG00000178980	protein_coding	SEPW1	NA	28.0625919559629	7.18262008066716	TRUE	-0.101054149168151	-2.71527515413303	0.00684904956191655	0.0103375887187746	-4.35762032606644	-0.0293366640182964	-0.574823536223392	0.56567595944841	0.741947729067587	-7.22224686364601	-0.108080996166694	6.84463389860669	-5.05837856047183	6.28532430372885e-07	1.20787876453343e-06	-4.98223743979733	LIV DEG
424	ENSG00000213035.4	ENSG00000213035	processed_pseudogene	RPL23AP80	390949	0.00077447466615927	-6.0347718042537	FALSE	-0.129925719564505	-1.42786456603233	0.153949446137512	NA	-5.6593123496822	0.246592650416406	1.44818011708163	0.148209846962392	NA	-4.69182605066374	NA	NA	NA	NA	NA	NA	NA
271	ENSG00000271150.1	ENSG00000271150	processed_pseudogene	CTD-2571L23.9	NA	0.481821596589434	-3.22946328296188	FALSE	0.523070876098898	3.01007356874957	0.00274256947700984	NA	-1.98778942882213	-0.758635273214586	-2.35071062838217	0.019135272735787	NA	-3.21511774851796	NA	NA	NA	NA	NA	NA	NA
2075	ENSG00000178928.8	ENSG00000178928	protein_coding	TPRX1	284355	0.000665440381375259	-5.99565062271374	FALSE	-0.14863893593211	-1.50807489139078	0.132161192080678	NA	-5.53705192066504	0.194956033150264	1.05951840207943	0.289888691537666	NA	-5.10757864066733	NA	NA	NA	NA	NA	NA	NA
5991	ENSG00000105392.15	ENSG00000105392	protein_coding	CRX	1406	0.00171723108854378	-5.63834120600943	FALSE	0.101620640331072	0.711154470074471	0.477317120564849	NA	-6.26295459497583	0.257779751818929	0.985310244586899	0.32496071495466	NA	-5.08959097150143	NA	NA	NA	NA	NA	NA	NA
881	ENSG00000259009.4	ENSG00000259009	unprocessed_pseudogene	TPRX2P	NA	0.000683672934276292	-6.03918428527184	FALSE	-0.148015095682126	-1.62757221872345	0.104239844109298	NA	-5.36389744027723	0.218617406842442	1.31613201609875	0.188748563363992	NA	-4.85010839150333	NA	NA	NA	NA	NA	NA	NA
710	ENSG00000259108.2	ENSG00000259108	lincRNA	LINC01595	102725176	0.000332155551320287	-6.04021241456777	FALSE	-0.152949420103401	-1.72227156845122	0.0856331115416573	NA	-5.21036930936039	0.236986275652461	1.43239907389905	0.152670863143819	NA	-4.71159570979885	NA	NA	NA	NA	NA	NA	NA
1987	ENSG00000105398.3	ENSG00000105398	protein_coding	SULT2A1	6822	0.002933458909561	-5.78662673729963	FALSE	-0.0665198881530541	-0.524302671389887	0.600298272435917	NA	-6.44692073161374	0.213825292866362	0.865635007275557	0.387116365029964	NA	-5.21494831231026	NA	NA	NA	NA	NA	NA	NA
654	ENSG00000188334.3	ENSG00000188334	protein_coding	BSPH1	100131137	0.069241219900393	-4.53248414742337	FALSE	0.483033396670023	2.63779019949757	0.00860240501053337	NA	-2.94650595725097	0.460527566949748	1.26297234266626	0.207203166000527	NA	-4.68227044178794	NA	NA	NA	NA	NA	NA	NA
1124	ENSG00000169393.8	ENSG00000169393	protein_coding	ELSPBP1	64100	0.000778115645967273	-6.01184214708469	FALSE	-0.190977990829016	-2.00388933212287	0.0456159622016211	NA	-4.68928962933651	0.237301866941984	1.35140767182701	0.177191973701079	NA	-4.80340203181838	NA	NA	NA	NA	NA	NA	NA
1501	ENSG00000105507.2	ENSG00000105507	protein_coding	CABP5	56344	0.0363699634515831	-4.61358467812928	FALSE	-1.1641488750979	-5.84129433885685	9.29170944156009e-09	NA	9.68032670213831	-0.387041693009269	-1.00861235478351	0.313661188678146	NA	-4.94503722306317	NA	NA	NA	NA	NA	NA	NA
6613	ENSG00000105499.13	ENSG00000105499	protein_coding	PLA2G4C	8605	9.41703960463443	5.82356455911647	TRUE	-0.244248944461612	-4.55794530818038	6.48822289065859e-06	1.35189949031697e-05	2.42984495198257	-0.214264079967657	-2.18024888710108	0.0297168139640446	0.117418602803392	-4.65607693048119	-0.22228540757128	5.50775464153392	-5.68777722749236	2.31344575589648e-08	4.92680371383209e-08	-5.58676038477231	LIV DEG
873	ENSG00000269420.5	ENSG00000269420	antisense	PLA2G4C-AS1	106144526	0.0134684442804067	-5.55529823085581	FALSE	-0.514580107711745	-3.72298469350213	0.000219053985863487	NA	0.179980130891126	-0.187785684344666	-0.719881174983554	0.471943323344399	NA	-5.25659155900215	NA	NA	NA	NA	NA	NA	NA
6576	ENSG00000105486.13	ENSG00000105486	protein_coding	LIG1	3978	1.72478248131737	3.43764142304185	TRUE	0.174881368041312	4.32523630593912	1.8371497020531e-05	3.67829849961511e-05	1.81846160875258	0.0504135281611954	0.739629989924309	0.459880731222895	0.659220549466076	-6.18258654902891	0.0955899586754476	3.12302048500119	3.39055276872241	0.000764085939682592	0.00114806578964045	3.36548726598002	PM DEG
1009	ENSG00000269534.5	ENSG00000269534	antisense	CTC-453G23.5	NA	0.00816204940322282	-5.70378624349453	FALSE	-0.506296303453164	-4.00712954618437	7.07276460176025e-05	NA	1.19103824353149	-0.0761133434731509	-0.305687619791002	0.759973055900066	NA	-5.46938698642475	NA	NA	NA	NA	NA	NA	NA
359	ENSG00000269321.1	ENSG00000269321	antisense	CTC-453G23.4	NA	0.00153698403140587	-6.03170017150037	FALSE	-0.143195465442399	-1.58366655621886	0.113896136923472	NA	-5.43131011602746	0.264380485068277	1.56512883945858	0.118201908053793	NA	-4.53919779164711	NA	NA	NA	NA	NA	NA	NA
3751	ENSG00000185453.12	ENSG00000185453	protein_coding	C19orf68	NA	2.15998091342998	2.94666156198577	TRUE	0.461685981614878	8.88558400200995	1.12389536620682e-17	6.44685641868363e-17	29.2830345873142	0.218238942086965	2.56020129278398	0.0107616110748867	0.057899766604585	-3.20118709732446	0.209703042024434	2.60658916865652	6.14122151794517	1.99160354262066e-09	4.58484173702894e-09	5.99849034903313	PM DEG
3087	ENSG00000178150.8	ENSG00000178150	protein_coding	ZNF114	163071	0.421454787960062	0.294047794123301	TRUE	-0.293968252999022	-4.08529096380966	5.11956278302802e-05	9.81462171952494e-05	1.30351843868938	-0.255728795079677	-1.94898551537992	0.0518706426809582	0.171477817770066	-4.0995782043951	-0.312310812746884	-0.187951597214837	-5.91524146592687	7.79655187484052e-09	1.71875280020557e-08	-5.77279879860209	LIV DEG
12927	ENSG00000105483.16	ENSG00000105483	protein_coding	CARD8	22900	1.21409478859784	3.83808401172168	TRUE	0.65271145698812	12.3719735287928	6.8387278155667e-31	1.27690456256234e-29	59.2840523691912	0.180470582041993	2.61241479103199	0.0092681347641302	0.0518148496128896	-3.22889381357507	0.478529940724517	3.55406756979677	14.6301376335908	2.35561242483714e-39	4.10005428892611e-38	13.1253918145282	PM DEG
1614	ENSG00000280353.1	ENSG00000280353	TEC	CTC-453G23.7	NA	0.206048298537583	-1.83897683430232	FALSE	0.671370770625432	5.3891418274799	1.0884373916693e-07	NA	7.32175143791853	0.0484585171801158	0.216778024291537	0.828472072985354	NA	-5.45321228029869	NA	NA	NA	NA	NA	NA	NA
566	ENSG00000268583.1	ENSG00000268583	antisense	CTC-453G23.8	NA	0.804268444913508	-1.29724170229739	FALSE	0.907531455659702	8.19425777572329	2.09124398453823e-15	NA	24.3748066981775	0.309904432560187	1.50301931399533	0.133481896950395	NA	-4.60834329774611	NA	NA	NA	NA	NA	NA	NA
1969	ENSG00000268001.1	ENSG00000268001	antisense	CARD8-AS1	100505812	0.565986614866804	0.0389734867300456	TRUE	-0.0881299022508889	-1.12348647398578	0.26176517056883	0.302207060870094	-6.16819679342874	-0.0915056317112776	-0.757234183527084	0.449275598021153	0.650453413368293	-5.52839958179859	-0.24044484926058	-0.267373908893432	-4.36594038691016	1.58529867098357e-05	2.74361545050232e-05	-4.31648998935733	LIV DEG
437	ENSG00000268186.1	ENSG00000268186	lincRNA	CTC-241F20.4	NA	0.0809107067362709	-4.93671756562891	FALSE	-0.332983775524552	-1.87005572933327	0.0620548634508651	NA	-4.66352251233605	-0.196707370608508	-0.552525973383656	0.580841412954665	NA	-5.20504156928377	NA	NA	NA	NA	NA	NA	NA
4299	ENSG00000105479.15	ENSG00000105479	protein_coding	CCDC114	NA	0.164102752473661	-0.640861968245102	FALSE	0.398729885507026	4.65762613948224	4.09652726067174e-06	NA	3.77860611685416	0.298386470695722	1.89171767890701	0.0591213335135753	NA	-4.08784854179548	NA	NA	NA	NA	NA	NA	NA
1667	ENSG00000142227.10	ENSG00000142227	protein_coding	EMP3	2014	1.73846039066916	1.38000811735942	TRUE	0.278451003367046	3.14317625662236	0.00176957601163083	0.00286334561159938	-2.16518836692417	-0.357643625796368	-2.99494303848204	0.00288466376896934	0.022830176592797	-1.84772492079765	0.138316216211191	1.04019650406814	2.09451173209387	0.0368053808965665	0.0465445648642282	2.08791635163747	PM DEG
3701	ENSG00000161558.10	ENSG00000161558	protein_coding	TMEM143	55260	1.13759580124327	2.02678410984909	TRUE	-0.123609492654744	-2.60975012806952	0.00932996793112131	0.0138266530005514	-3.75672122830266	0.0781153735061606	1.0785122685065	0.281338833442772	0.493893272622833	-5.61620123772475	-0.119273953267345	1.70599609942308	-3.79654079407097	0.000170977283104597	0.000271612711650485	-3.75843815982404	LIV DEG
1240	ENSG00000105467.8	ENSG00000105467	protein_coding	SYNGR4	23546	0.0454675146312338	-4.2559463186108	FALSE	-1.0868776384534	-5.88106647758025	7.42507776822235e-09	NA	9.88866221545922	-0.88785363558974	-2.47778922762956	0.0135577897340672	NA	-2.99816233607582	NA	NA	NA	NA	NA	NA	NA
2251	ENSG00000105438.8	ENSG00000105438	protein_coding	KDELR1	10945	5.21623171652303	3.46270846946366	TRUE	0.52416133238684	9.05676196029046	2.94163580320216e-18	1.7679064038847e-17	30.5466729292642	-0.268473125088607	-4.45980161908264	1.01943026224811e-05	0.000297052991706043	3.04909302763605	0.416007171798958	3.12034509721524	11.9254357093339	1.30746459341131e-28	1.0430308436008e-27	11.0962990938624	PM DEG
5093	ENSG00000105464.3	ENSG00000105464	protein_coding	GRIN2D	2906	0.432771839935885	0.686746777526358	TRUE	0.48365056121341	5.99381885571707	3.90524310687499e-09	1.09149713206421e-08	10.2573800374548	0.143225941244838	1.0549675135247	0.291963006980762	0.505150683951748	-5.46343936166286	0.469514079856592	0.35343046133785	8.28782469076233	2.01210272119645e-15	6.83066724824809e-15	7.94059709573858	PM DEG
5763	ENSG00000105447.12	ENSG00000105447	protein_coding	GRWD1	83743	1.83813814591789	3.35776157326799	TRUE	0.299322408159779	7.13037830909451	3.48757130046363e-12	1.25646408142555e-11	16.8158874805974	-0.142087134569017	-2.47222494770407	0.0137679438527464	0.0688397192637319	-3.48847865542533	0.258831968402702	3.0671076390875	9.81749811156934	1.68675395347799e-20	7.85469689700741e-20	9.28050612729259	PM DEG
4340	ENSG00000182324.6	ENSG00000182324	protein_coding	KCNJ14	3770	0.639705791062079	1.29139942104331	TRUE	0.250911926684837	3.15169810405086	0.00171971593414447	0.00278693048772991	-2.14552063322163	-0.0526964490743224	-0.364039561517369	0.715986383633468	0.84392087952786	-5.98639591493517	0.246393062131456	1.22720501625044	4.30559622012212	2.08795533793511e-05	3.56928837991673e-05	4.25527146455452	PM DEG
1398	ENSG00000268530.5	ENSG00000268530	antisense	CTC-273B12.5	NA	0.0206164230265241	-4.91348373961266	FALSE	-0.544508843078729	-3.24524106071915	0.00125139127482567	NA	-1.28101458958411	-0.330156832332219	-0.982219691237251	0.326479083964249	NA	-4.94723469965978	NA	NA	NA	NA	NA	NA	NA
443	ENSG00000268465.1	ENSG00000268465	protein_coding	CTC-273B12.7	NA	0.00117154177313514	-6.02035439015208	TRUE	-0.094198263398355	-1.00288901881827	0.31639509480339	0.359277414415766	-6.1624442949744	0.203972285847691	1.14689428417743	0.251988185600812	0.461262444093206	-5.02802510141801	-0.419375340316348	2.77427658687781	-15.3257988706473	9.19001792751911e-43	2.08631729131035e-41	-13.7072297026029	LIV DEG
9509	ENSG00000105443.13	ENSG00000105443	protein_coding	CYTH2	9266	3.42417119465623	5.00627953251043	TRUE	0.148482584948832	4.6844131840249	3.61516981422167e-06	7.73843138924006e-06	3.11854427483888	0.0517372030762647	1.05886960898597	0.290183804532996	0.5030597709494	-6.26020015972772	0.0110570860960269	4.94457109892229	0.530535513060791	0.596026217980708	0.629424865817963	0.530123627918162	Not DEG
5163	ENSG00000142235.8	ENSG00000142235	protein_coding	LMTK3	114783	6.20848501877199	4.61162553365203	TRUE	-0.389243882036409	-4.82837998275469	1.82761486008756e-06	4.03119511679203e-06	3.79291467245966	-0.855292832247869	-8.80325896700581	2.32692331168639e-17	4.47509660533868e-14	28.7617608277241	-0.446571482357317	4.32477422521966	-8.93529756455648	7.56308212839503e-18	2.99135798624911e-17	-8.60603554537966	LIV DEG
454	ENSG00000269814.1	ENSG00000269814	lincRNA	CTC-273B12.10	NA	2.09951682338061	-0.326202685515663	TRUE	0.350051013570965	3.8729333680942	0.000121685178456444	0.000224394172789929	0.520790598999579	0.275387310985314	1.8341158925292	0.0672464555211885	0.203257431997534	-4.23428966716093	0.340105347097566	-0.433239583949816	5.06354667210962	6.35263213907055e-07	1.22038000647124e-06	4.98017646414068	PM DEG
2822	ENSG00000088002.11	ENSG00000088002	protein_coding	SULT2B1	6820	0.0882849907619903	-2.45788786739531	FALSE	-1.09353819306028	-5.60262702056712	3.47603448148929e-08	NA	8.4281090445142	0.124034573186024	0.353279214986215	0.724031919089812	NA	-5.36548961914339	NA	NA	NA	NA	NA	NA	NA
2529	ENSG00000105523.3	ENSG00000105523	protein_coding	FAM83E	54854	0.0838642171528911	-2.50566219259812	FALSE	-0.914847039486979	-6.34966763181488	4.81635241099541e-10	NA	12.4858105222844	-1.51655166732073	-5.27255258313421	2.02606587605658e-07	NA	5.18808680445927	NA	NA	NA	NA	NA	NA	NA
972	ENSG00000177202.2	ENSG00000177202	protein_coding	SPACA4	171169	0.00118768907093332	-6.01925267975112	FALSE	-0.127094813787225	-1.3044614994266	0.192670938211431	NA	-5.82259474027602	0.319408958651806	1.79713183665575	0.0729338192891536	NA	-4.20087356985605	NA	NA	NA	NA	NA	NA	NA
4209	ENSG00000063177.12	ENSG00000063177	protein_coding	RPL18	6141	21.3974096551557	6.41282815238203	TRUE	-0.293547537553896	-4.96429667017107	9.4472870415811e-07	2.13957132389089e-06	4.17219543600283	0.0503084269028613	0.947674793671109	0.343764796370644	0.555910055645463	-6.71997348545416	-0.240929605324074	6.11506323271741	-8.47191161299191	3.53944447905058e-16	1.26009348863352e-15	-8.15336188137494	LIV DEG
1330	ENSG00000268093.1	ENSG00000268093	antisense	AC022154.7	NA	0.308236214846128	-1.48701452529382	FALSE	0.442597501598349	3.66462004315555	0.000273929479643094	NA	-0.0544265737653591	-0.318666963488616	-1.51208910733045	0.131159488479419	NA	-4.55812203683058	NA	NA	NA	NA	NA	NA	NA
6009	ENSG00000063176.15	ENSG00000063176	protein_coding	SPHK2	56848	3.3627306729096	4.24471326583138	TRUE	-0.229224509039004	-4.19433831706125	3.23301177633044e-05	6.33868064210105e-05	1.14470776218019	-0.246814466055176	-3.64205001056781	0.000299456032938156	0.00407133186170096	-0.18827957462798	-0.215499563131839	3.92805634408344	-6.2076032624889	1.30572182208068e-09	3.04377670732848e-09	-6.06669129799125	LIV DEG
6544	ENSG00000105516.10	ENSG00000105516	protein_coding	DBP	1628	2.03498108787333	3.67228977722444	TRUE	-0.166523194744912	-3.17778204001327	0.00157504382193275	0.00256367254389377	-2.40354745587918	-0.303664379025334	-3.18891722227388	0.00151999148741887	0.0142722680498651	-1.58151665893884	-0.198976531578141	3.31974071999077	-5.43148263986279	9.47400204036751e-08	1.92804095704403e-07	-5.33653417833144	LIV DEG
2075	ENSG00000063180.8	ENSG00000063180	protein_coding	CA11	770	26.5353020028442	5.61030521533545	TRUE	0.0761681847876451	1.66926884772353	0.0956843620754298	0.119732797805851	-6.36658198017546	0.110315614236393	1.44646394486582	0.148690082554005	0.342315670522361	-5.9643548368164	0.0306899973392231	5.27541901535342	0.841302528589105	0.400577887434277	0.43741495960433	0.840589599166775	Not DEG
2634	ENSG00000232871.8	ENSG00000232871	unitary_pseudogene	SEC1P	653677	0.106808918496433	-2.09643682485685	FALSE	-0.761737257317012	-5.46625341805512	7.2375661116752e-08	NA	7.73155436819975	-0.806984304746981	-3.01152988968776	0.00273438432627027	NA	-1.78089122861884	NA	NA	NA	NA	NA	NA	NA
3115	ENSG00000142233.11	ENSG00000142233	protein_coding	NTN5	126147	0.321981116331854	-0.238594944776438	TRUE	0.284531907081771	2.54008629953162	0.0113812650331734	0.0166634827169204	-3.58606779247936	-0.507078486857335	-2.70644074606015	0.00703950111927497	0.0428425334229753	-2.46859060948887	0.238746169882898	-0.562755005375626	3.29896059259467	0.00106218917728953	0.0015755150727176	3.27351456115451	PM DEG
3380	ENSG00000176920.11	ENSG00000176920	protein_coding	FUT2	2524	0.037862459348305	-3.45798761826961	FALSE	0.645058326527148	3.30181936464278	0.00102866628878541	NA	-1.10499087935039	0.474297439304743	1.2070639337471	0.22799318065076	NA	-4.75751659682832	NA	NA	NA	NA	NA	NA	NA
2265	ENSG00000176909.11	ENSG00000176909	protein_coding	MAMSTR	284358	0.94761592249015	0.955367080160758	TRUE	0.0236622381593896	0.354592337678455	0.723043161380663	0.753624697853127	-6.89939115194633	0.000430616694727892	0.00434518844050229	0.996534830553331	0.998422654054261	-5.96213018611411	-0.0936972415981149	0.625035412060728	-2.25410053126187	0.0247517282676876	0.0319665497296693	-2.24525560519454	LIV DEG
4149	ENSG00000105538.9	ENSG00000105538	protein_coding	RASIP1	54922	0.711699576729293	1.42067962141585	TRUE	-0.0627863385921748	-0.867814881253242	0.385908204607275	0.429995157930417	-6.66876784961303	-0.0762143991856863	-0.724495461141504	0.469109352423993	0.66689122710366	-5.81737706167952	-0.0555731952793309	1.08847964076798	-1.21783541207792	0.224085132807795	0.254880492523876	-1.2157369786032	Not DEG
3415	ENSG00000182264.8	ENSG00000182264	protein_coding	IZUMO1	284359	0.246757166094271	-0.362702493825197	TRUE	0.0765297248425152	0.835542082204976	0.403808016820659	0.447934486699231	-6.39954623790481	-0.124749693230664	-0.743808703285674	0.457350740144629	0.657123402853686	-5.47466465613212	0.0508148603693941	-0.643810057683671	0.825764550896248	0.409327112940563	0.446080587780963	0.825078345248598	Not DEG
4343	ENSG00000174951.10	ENSG00000174951	protein_coding	FUT1	2523	0.935087359133806	1.53345877697045	TRUE	0.726243034844195	10.671085970752	4.14527737258275e-24	4.1838426916502e-23	43.9582207138755	-0.00304179149197643	-0.025106687887247	0.979980144595289	0.990941157636506	-6.17661326536712	0.754334249164367	1.20187200814207	16.4081370077834	4.20190747796792e-44	1.06699845405911e-42	13.9293450837462	PM DEG
1312	ENSG00000105550.8	ENSG00000105550	protein_coding	FGF21	26291	0.00164528682911761	-5.95787068827899	FALSE	-0.0251191787675678	-0.237381905998134	0.812456874659862	NA	-6.6034822626427	0.285392573635954	1.44920884510824	0.147922548789367	NA	-4.67879347080442	NA	NA	NA	NA	NA	NA	NA
107	ENSG00000206758.1	ENSG00000206758	snRNA	RNU6-317P	106479708	0.0369060550043718	-5.85368060695181	FALSE	-0.0914973939671846	-0.798111438649313	0.42518127100289	NA	-6.2915861666322	0.200577380789989	0.886680213643957	0.375688519382778	NA	-5.2139277345378	NA	NA	NA	NA	NA	NA	NA
4553	ENSG00000105552.14	ENSG00000105552	protein_coding	BCAT2	587	2.23397848297174	3.23711568681776	TRUE	0.512820948557695	9.57059625262181	4.73485511245879e-20	3.32887537069012e-19	34.6435057895068	0.0608520693752455	0.849779846388022	0.395864844579754	0.604296613944574	-6.05833976187119	0.31190960067047	2.92315834671998	8.13648399445272	4.44421126797304e-15	1.47176658170208e-14	7.84171868340787	PM DEG
1281	ENSG00000087076.8	ENSG00000087076	protein_coding	HSD17B14	51171	3.26007707745818	1.96754214661228	TRUE	-0.148226243491156	-2.14686767912571	0.0322797548895349	0.0443283488924448	-4.82843765329096	-0.13421975343842	-1.35308406591452	0.17665623315192	0.382238424010224	-5.28912312488705	-0.149164226140876	1.63159069296358	-3.23497569330802	0.00131211956766592	0.00192851269337312	-3.21331574491807	LIV DEG
3851	ENSG00000105559.11	ENSG00000105559	protein_coding	PLEKHA4	57664	0.193654739325494	-0.618052022290302	FALSE	0.349683452407853	3.21237334966494	0.00140049817891609	NA	-1.65238432968076	-0.215175160717076	-1.30166185589763	0.193647079338059	NA	-4.93631430875341	NA	NA	NA	NA	NA	NA	NA
3093	ENSG00000087074.7	ENSG00000087074	protein_coding	PPP1R15A	23645	4.29831154189197	3.58542334708193	TRUE	0.557558006414656	8.10650439635891	3.97088701331484e-15	1.84259957812405e-14	23.4335425925195	-0.272548456085624	-2.27107618878121	0.0235778448254159	0.100785877405875	-4.00438406225454	0.487672192412756	3.27745622304102	9.37731286375545	2.7497808462127e-19	1.18216900030151e-18	8.97830174307529	PM DEG
2240	ENSG00000104804.7	ENSG00000104804	protein_coding	TULP2	7288	0.423840460383947	-0.425408061579512	TRUE	0.407301333212543	4.42895078500325	1.1618574511362e-05	2.37295755732635e-05	2.73711917924602	0.228097055274079	1.28419956902815	0.199682410923625	0.411242348431589	-5.02137834145989	0.454252619420836	-0.766435500392407	6.98797660312939	8.88985786553923e-12	2.39338072325711e-11	6.82341947944716	PM DEG
3937	ENSG00000104805.15	ENSG00000104805	protein_coding	NUCB1	4924	11.1741051944526	5.40365793977661	TRUE	0.0717610088969312	1.75616648660451	0.0796666127245864	0.100943171549391	-6.15952479632054	-0.405680786639402	-7.82167756782826	3.25616827706515e-14	1.91345110836981e-11	21.6628243630078	0.0709879666347142	5.10511600181044	2.87142087744984	0.00429654893887705	0.0060048989853104	2.85552685299434	PM DEG
433	ENSG00000235191.1	ENSG00000235191	antisense	NUCB1-AS1	100874085	0.13208880345557	-4.45831893537453	FALSE	-0.289643291644832	-1.33391989427887	0.182831855049635	NA	-5.40450766809675	-0.792837436037966	-2.08773442950413	0.0373406204652578	NA	-3.65822223512608	NA	NA	NA	NA	NA	NA	NA
274	ENSG00000260366.1	ENSG00000260366	sense_overlapping	CTD-2639E6.4	NA	1.02216112526064	-2.15865451824527	FALSE	1.40090621059256	9.94671342252475	2.09249360201773e-21	NA	37.6539235486851	-0.663268507242173	-2.65430685506584	0.00820704326411304	NA	-2.5855594888082	NA	NA	NA	NA	NA	NA	NA
1081	ENSG00000104808.7	ENSG00000104808	protein_coding	DHDH	27294	0.657119719930924	-0.645874774174807	FALSE	0.125150664090634	1.38929021936598	0.165357273985076	NA	-5.75786951651736	0.0461103149793448	0.276860692211498	0.782004486310447	NA	-5.67377653987536	NA	NA	NA	NA	NA	NA	NA
2587	ENSG00000087088.19	ENSG00000087088	protein_coding	BAX	581	3.0453001788086	2.94687253850653	TRUE	-0.179928845195253	-4.85875372144642	1.57914529081569e-06	3.50543742153263e-06	4.24083769478554	-0.156664585949605	-2.74046192596534	0.00636056099886023	0.0399755400864195	-2.73108869602096	-0.211889100213982	2.63451875532018	-9.14199512576566	2.5395460510398e-18	1.03276463936553e-17	-8.73031931631624	LIV DEG
946	ENSG00000267898.1	ENSG00000267898	lincRNA	CTD-2639E6.9	NA	0.0519835954093702	-4.69542482359665	FALSE	0.847450230176284	4.10596364657621	4.69601106541468e-05	NA	1.7336822692618	-0.288757401581357	-0.81317141075654	0.416516952499689	NA	-5.06362444924881	NA	NA	NA	NA	NA	NA	NA
878	ENSG00000087086.14	ENSG00000087086	protein_coding	FTL	2512	649.587215819615	9.03800165466545	TRUE	-0.141120369720868	-2.70452527969958	0.00707131019253861	0.0106538245588742	-4.81320529113292	-0.32819210002903	-4.58198017214434	5.85871263227651e-06	0.000189223001123373	2.23295742505723	-0.192860528602895	8.67827846606845	-6.08742397632195	2.56825280978008e-09	5.85996093014048e-09	-5.95705407650765	LIV DEG
4246	ENSG00000104812.14	ENSG00000104812	protein_coding	GYS1	2997	4.46048650262875	4.1756487285898	TRUE	0.202936531993096	4.71256276267716	3.1680938880988e-06	6.8270374047805e-06	3.37489461605533	-0.157699927203492	-2.88613689388022	0.00407312045690661	0.0291005954967441	-2.55141530153803	0.150510620682764	3.84593571198143	5.90166219998119	8.58403400397944e-09	1.88620328738671e-08	5.75656971690106	PM DEG
3658	ENSG00000183207.12	ENSG00000183207	protein_coding	RUVBL2	10856	6.32833725968816	4.47842106682344	TRUE	-0.147494450183722	-2.74115224819328	0.00633962230671362	0.00960569473560568	-3.79900867189492	-0.0716209570154279	-1.36781483816988	0.172000552708465	0.375973516485594	-5.78293478157311	-0.0484498888367368	4.18347665467796	-1.90752518457833	0.0571309894133548	0.0705158127268367	-1.90230731895334	Not DEG
67	ENSG00000273898.1	ENSG00000273898	miRNA	MIR6798	102466738	0	-6.05392717347678	FALSE	-0.152887514971211	-1.77178663803609	0.0770334299130336	NA	-5.12896206190441	0.195218323272989	1.21646857861348	0.224395419341199	NA	-4.96138680449924	NA	NA	NA	NA	NA	NA	NA
514	ENSG00000104826.12	ENSG00000104826	protein_coding	LHB	3972	0.012637463452206	-5.71594904101558	FALSE	-0.456509699691665	-3.66527195469953	0.000273250793691087	NA	-0.064243123208434	-0.280860029804366	-1.13589584010809	0.256558553769714	NA	-4.96396296652934	NA	NA	NA	NA	NA	NA	NA
1756	ENSG00000268655.2	ENSG00000268655	protein_coding	CTB-60B18.10	NA	0.0112908127401553	-5.32542745995212	FALSE	-0.321040528557287	-1.89423374369112	0.0587655641178347	NA	-4.70429442917361	-0.640417596798594	-1.96464921577382	0.0500227000095854	NA	-3.86124615759232	NA	NA	NA	NA	NA	NA	NA
877	ENSG00000104827.12	ENSG00000104827	protein_coding	CGB3	1082	0.000952443773390132	-6.03421074491806	FALSE	-0.116996042122827	-1.22025284423072	0.22293900880377	NA	-5.93298527729202	0.25834586598834	1.43143619750433	0.152946332938357	NA	-4.71272920885661	NA	NA	NA	NA	NA	NA	NA
786	ENSG00000267335.2	ENSG00000267335	protein_coding	CTB-60B18.6	NA	0	-6.05392717347678	FALSE	-0.152887514971211	-1.77178663803609	0.0770334299130336	NA	-5.12896206190441	0.195218323272989	1.21646857861348	0.224395419341199	NA	-4.96138680449924	NA	NA	NA	NA	NA	NA	NA
560	ENSG00000267019.1	ENSG00000267019	unprocessed_pseudogene	NTF6A	4910	0	-6.05392717347678	FALSE	-0.152887514971211	-1.77178663803609	0.0770334299130336	NA	-5.12896206190441	0.195218323272989	1.21646857861348	0.224395419341199	NA	-4.96138680449924	NA	NA	NA	NA	NA	NA	NA
616	ENSG00000267099.1	ENSG00000267099	unprocessed_pseudogene	NTF6G	4912	0.00044383504402084	-6.0385690097101	FALSE	-0.154173685911006	-1.74108023764109	0.0822790073833316	NA	-5.17853043771894	0.22371979751763	1.36352283220339	0.173347437995834	NA	-4.79496166059355	NA	NA	NA	NA	NA	NA	NA
859	ENSG00000104818.14	ENSG00000104818	protein_coding	CGB2	114336	0.00436079054389272	-5.88046902361711	FALSE	-0.217549865639705	-1.85883732549162	0.0636321848703728	NA	-4.9318451273074	-0.12855627970019	-0.573249390552532	0.566740312245202	NA	-5.41820979917047	NA	NA	NA	NA	NA	NA	NA
829	ENSG00000267631.4	ENSG00000267631	protein_coding	CGB1	114335	0.000379266497880654	-6.04778390797011	FALSE	-0.159988371709078	-1.79628070296089	0.0730479238389993	NA	-5.08480764887022	0.203802871861593	1.250111715094	0.211858808297615	NA	-4.92452229117578	NA	NA	NA	NA	NA	NA	NA
560	ENSG00000267685.2	ENSG00000267685	unprocessed_pseudogene	NTF6B	4911	0.000265316119988712	-6.04471227521678	FALSE	-0.148170559122343	-1.68884079521973	0.091867745408789	NA	-5.26688580917742	0.162282935771589	0.996919600491747	0.319298360269345	NA	-5.16961966801992	NA	NA	NA	NA	NA	NA	NA
558	ENSG00000268669.1	ENSG00000268669	unprocessed_pseudogene	CTB-60B18.17	NA	0.000183667945026541	-6.04778390797011	FALSE	-0.158621563835998	-1.82572752437181	0.0684821857478175	NA	-5.03128706741091	0.214878341543835	1.31612472810515	0.18875100724754	NA	-4.8513218006614	NA	NA	NA	NA	NA	NA	NA
841	ENSG00000189052.6	ENSG00000189052	protein_coding	CGB5	93659	0.000806359695604989	-6.01749793436074	FALSE	-0.094898481552735	-1.02530080553033	0.30571254109701	NA	-6.1413175082767	0.412797286945877	2.36834273600758	0.0182572695969101	NA	-3.18122201324008	NA	NA	NA	NA	NA	NA	NA
882	ENSG00000213030.5	ENSG00000213030	protein_coding	CGB8	94115	0.000545989366659	-6.02956928841209	FALSE	-0.178279177065602	-1.95434751213998	0.0512120470014084	NA	-4.79162936935764	0.159792473417882	0.92822811696391	0.35374883936644	NA	-5.2254767944963	NA	NA	NA	NA	NA	NA	NA
630	ENSG00000269706.1	ENSG00000269706	unprocessed_pseudogene	CTB-60B18.15	NA	0.000667357690725825	-6.0385690097101	FALSE	-0.15265908450586	-1.70584599297283	0.0886521338722937	NA	-5.23880905475434	0.242379964842456	1.4762151407227	0.140532102208728	NA	-4.65640714501504	NA	NA	NA	NA	NA	NA	NA
3386	ENSG00000196337.11	ENSG00000196337	protein_coding	CGB7	94027	0.00539578083994917	-5.31974303461966	FALSE	0.0280588892920408	0.163955473979334	0.869831846796584	NA	-6.37999025852196	0.130373450385133	0.398140901162641	0.690700716731384	NA	-5.32507682536539	NA	NA	NA	NA	NA	NA	NA
1748	ENSG00000283663.1	ENSG00000283663	protein_coding	CTB-60B18.23	NA	0	-6.05392717347678	FALSE	-0.152887514971211	-1.77178663803609	0.0770334299130336	NA	-5.12896206190441	0.195218323272989	1.21646857861348	0.224395419341199	NA	-4.96138680449924	NA	NA	NA	NA	NA	NA	NA
1471	ENSG00000283251.1	ENSG00000283251	transcribed_unprocessed_pseudogene	CTB-60B18.22	NA	0	-6.05392717347678	FALSE	-0.152887514971211	-1.77178663803609	0.0770334299130336	NA	-5.12896206190441	0.195218323272989	1.21646857861348	0.224395419341199	NA	-4.96138680449924	NA	NA	NA	NA	NA	NA	NA
520	ENSG00000268108.1	ENSG00000268108	antisense	CTB-60B18.12	NA	0.00549623452407805	-5.9246775952837	FALSE	-0.155735881018423	-1.48225482124162	0.138896739688339	NA	-5.55449171422814	0.0476034490266167	0.236303024907367	0.813296841686229	NA	-5.54683661060677	NA	NA	NA	NA	NA	NA	NA
1469	ENSG00000225950.8	ENSG00000225950	protein_coding	NTF4	4909	0.00229300853760288	-5.91244172786493	FALSE	-0.107758034999788	-0.95515013461088	0.339959137292751	NA	-6.1808912852714	-0.0405833868421133	-0.195952766968568	0.844728830457835	NA	-5.54432658452439	NA	NA	NA	NA	NA	NA	NA
598	ENSG00000268287.1	ENSG00000268287	lincRNA	CTB-60B18.18	NA	0.00167514956764962	-6.00947316952395	FALSE	-0.0540387094123644	-0.575484844625708	0.565219976653527	NA	-6.49227152497582	0.281157042865192	1.59866012961412	0.110544370587728	NA	-4.49016748044428	NA	NA	NA	NA	NA	NA	NA
4372	ENSG00000104848.1	ENSG00000104848	protein_coding	KCNA7	3743	0.00395788075109431	-5.45478630399198	FALSE	-0.0961217060596233	-0.617350006585921	0.537282370253304	NA	-6.28819446476471	0.661785724946102	2.15037994958226	0.0320165073889325	NA	-3.56046865599299	NA	NA	NA	NA	NA	NA	NA
299	ENSG00000265675.2	ENSG00000265675	misc_RNA	RN7SL708P	106479481	0.00166676979264593	-6.02956928841209	FALSE	-0.186298541354972	-2.04806088569651	0.041071051523056	NA	-4.60794027127951	0.110032069961508	0.640642742818393	0.522055995539936	NA	-5.42033812303664	NA	NA	NA	NA	NA	NA	NA
4684	ENSG00000104852.14	ENSG00000104852	protein_coding	SNRNP70	6625	25.1908061111024	6.80098905928804	TRUE	0.00908265621448109	0.219529726649413	0.826326202738898	0.84813598655773	-7.92899350927594	0.160863618969977	3.26811263655066	0.00115913946764445	0.0114962941575332	-1.97968871402585	-0.0970565684793519	6.49294039475784	-3.59583470438819	0.000360443278304094	0.000557172786946919	-3.56747098349718	LIV DEG
1753	ENSG00000104863.11	ENSG00000104863	protein_coding	LIN7B	64130	3.9348974718735	2.68576694361078	TRUE	-0.473002844117467	-8.23995820750178	1.49451478233145e-15	7.17057420632158e-15	24.5078160183701	0.002052752278313	0.0296812045853743	0.976333455144761	0.989103882027489	-6.33559024223507	-0.336620055933797	2.37871727537016	-10.4551029806249	7.86152421237289e-23	4.2288432703801e-22	-9.83621199172867	LIV DEG
744	ENSG00000221916.3	ENSG00000221916	protein_coding	C19orf73	55150	0.865272618423206	-0.713658135798387	FALSE	-0.0938162901065469	-1.11973250188455	0.263360470424288	NA	-6.05651309428167	-0.141438152424898	-0.943477409790637	0.345904340649932	NA	-5.26305817929492	NA	NA	NA	NA	NA	NA	NA
6451	ENSG00000177380.13	ENSG00000177380	protein_coding	PPFIA3	8541	7.21845987256573	5.2638682532619	TRUE	-0.283142698682942	-4.06970591924615	5.46262510834165e-05	0.00010451463703262	0.439382552242755	-0.113418746365968	-1.41637599328189	0.157304422933946	0.354244737829214	-5.93441013342897	-0.152001632548092	4.95076564684409	-3.52392700500783	0.000463470335073867	0.000709687925495302	-3.50102616667025	LIV DEG
2685	ENSG00000130528.11	ENSG00000130528	protein_coding	HRC	3270	0.302045662794247	-0.486978972076684	TRUE	-0.770096404041373	-7.10148321378805	4.2190637984693e-12	1.51227202061366e-11	17.0086164679964	-0.247083526113461	-1.3480592430952	0.178265694080788	0.384307628480492	-4.89334409599995	-0.615851335656628	-0.801259848339068	-7.90346530398669	2.51034611753938e-14	7.93561342094746e-14	-7.6213508380535	LIV DEG
6604	ENSG00000130529.15	ENSG00000130529	protein_coding	TRPM4	54795	1.03696883268904	2.6512358090009	TRUE	-0.197584857877793	-3.05147621132875	0.00239711339552135	0.00381801941592036	-2.63430922093362	-0.0876706399706789	-0.905124411282989	0.365846810354592	0.576742887472859	-5.89926514401658	-0.146476477387695	2.3207427271326	-3.58791323729114	0.000371328843127347	0.000573017084241096	-3.5596645240976	LIV DEG
369	ENSG00000269009.1	ENSG00000269009	processed_pseudogene	SLC6A21P	652969	0.232025557759422	-3.69081527068766	FALSE	-0.752411179799285	-4.26918334046672	2.34441395711426e-05	NA	2.37956779475931	-0.250635120768094	-0.718961589654943	0.472509236896844	NA	-5.07622218321613	NA	NA	NA	NA	NA	NA	NA
302	ENSG00000235555.1	ENSG00000235555	processed_pseudogene	SUMO1P4	101290502	0.0653419215398543	-5.14321977719191	FALSE	-0.197812706730935	-1.22846435376239	0.219845356596469	NA	-5.6341602529042	0.452422055072705	1.46554733294614	0.143416641443869	NA	-4.51505612945882	NA	NA	NA	NA	NA	NA	NA
3599	ENSG00000063127.15	ENSG00000063127	protein_coding	SLC6A16	28968	0.530218416355957	0.737359498068538	TRUE	0.351522507169153	4.97309388139628	9.04749839599781e-07	2.05210494872235e-06	5.03565572671662	-0.046172233736566	-0.363708411420249	0.716233519510946	0.844068840525038	-5.8892290801624	0.334887336642883	0.472828182189843	7.174946104359	3.73298050353502e-12	1.02791183904773e-11	6.94693860745853	PM DEG
72	ENSG00000265407.1	ENSG00000265407	miRNA	MIR4324	100422979	0.361916775041884	-5.01548502953799	FALSE	0.433863840949196	2.50526904420948	0.012549825532818	NA	-3.29722535270187	0.0411580606520252	0.121526311718554	0.903324276759901	NA	-5.32387997523539	NA	NA	NA	NA	NA	NA	NA
615	ENSG00000197813.5	ENSG00000197813	lincRNA	CTC-301O7.4	NA	1.04394890279716	-0.832178992034214	TRUE	0.542514051004856	5.89683028363797	6.79122678519877e-09	1.85618091267287e-08	9.89589370951196	-0.0355820940556762	-0.205824205329926	0.837014200173528	0.916750473966916	-5.6349764130013	0.428021527968246	-1.03519230118659	6.98634284423334	9.07238092501394e-12	2.44133711748381e-11	6.82050059945345	PM DEG
4161	ENSG00000104894.11	ENSG00000104894	protein_coding	CD37	951	0.570972344981548	0.914412350748395	TRUE	1.21237254376647	12.3266930109799	1.05357418881008e-30	1.93980521882309e-29	58.9129932436578	0.652513827876937	4.72467292372139	3.01971081383062e-06	0.000109574583647662	4.26302361562475	1.00186137786344	0.548346225597366	13.6778675980363	8.39851927795191e-36	1.11542028593302e-34	12.4906307092097	PM DEG
2980	ENSG00000074219.13	ENSG00000074219	protein_coding	TEAD2	8463	0.271237104513365	-0.664644494998719	TRUE	1.17197461245382	8.66623741936695	6.09769498388859e-17	3.27153784895164e-16	27.8196670933194	0.140301040842465	0.609617651542242	0.542399283538964	0.724763570191181	-5.52445107984161	0.843950853976675	-0.98191954603789	8.96464282975618	1.43625043847191e-17	5.56569554654123e-17	8.53217220946277	PM DEG
494	ENSG00000268157.1	ENSG00000268157	antisense	AC010524.4	NA	0.00158512747889158	-6.01092431493008	FALSE	-0.133631398425742	-1.42014138874101	0.15618407657115	NA	-5.66585603835118	0.239016050983658	1.3711401450938	0.170962441532742	NA	-4.77936631361473	NA	NA	NA	NA	NA	NA	NA
1461	ENSG00000104901.6	ENSG00000104901	protein_coding	DKKL1	27120	0.0158206725593325	-5.14132608874116	FALSE	0.199609616700733	1.07340223750375	0.283603736896952	NA	-5.78250551224243	0.230233665815126	0.657833251850177	0.510955945127385	NA	-5.17629709121198	NA	NA	NA	NA	NA	NA	NA
3263	ENSG00000268686.1	ENSG00000268686	antisense	AC010524.2	NA	0.184868192890683	-1.14830227339435	FALSE	-0.18176296974814	-1.38872980717015	0.165527587816065	NA	-5.7044528923612	-0.25008065691387	-0.975069488959931	0.330009626970355	NA	-5.22414630906835	NA	NA	NA	NA	NA	NA	NA
5624	ENSG00000161609.9	ENSG00000161609	protein_coding	CCDC155	NA	0.00392227339515578	-5.21295740948617	FALSE	-0.333153012051718	-1.87776632353197	0.0609896693919827	NA	-4.68511327501141	0.141483640601294	0.399613168366511	0.689616565601546	NA	-5.29876596975099	NA	NA	NA	NA	NA	NA	NA
459	ENSG00000142538.1	ENSG00000142538	protein_coding	PTH2	113091	0.0037516862825445	-5.95725541271725	FALSE	-0.157298842407773	-1.51102081728352	0.131409116523398	NA	-5.52292764771965	0.174019347164428	0.883837631542352	0.377219759386875	NA	-5.24265618437463	NA	NA	NA	NA	NA	NA	NA
1876	ENSG00000261949.5	ENSG00000261949	protein_coding	GFY	100507003	0.0111644881324907	-5.20796556533764	FALSE	-0.405078781696701	-2.47059353086445	0.0138183239903885	NA	-3.44745754228216	-0.15060223147595	-0.457330596127933	0.647637283070682	NA	-5.28104053711316	NA	NA	NA	NA	NA	NA	NA
6013	ENSG00000104888.9	ENSG00000104888	protein_coding	SLC17A7	57030	26.58222589889	6.82564623069935	TRUE	0.171667969485764	1.87857808266238	0.0608784166258108	0.0799976957400477	-6.30604318411378	-0.566483590104067	-4.33464852839582	1.77457694400454e-05	0.000461193799145161	1.74639781480659	0.271163592886927	6.49880963627877	3.78006474164003	0.000175969679275783	0.000279399971461292	3.75122929239714	PM DEG
3331	ENSG00000104872.10	ENSG00000104872	protein_coding	PIH1D1	55011	7.67925851213058	4.65341314905966	TRUE	-0.405689256037936	-11.2858481487254	1.70840426004127e-26	2.15383147325226e-25	49.182212715377	-0.0944253348725643	-1.80320122677066	0.0719742710288987	0.212834177189873	-5.12422524120532	-0.371287023771867	4.34509634168991	-17.0921705933866	3.45180368624786e-50	1.47007426677111e-48	-14.8969094862166	LIV DEG
4643	ENSG00000161618.9	ENSG00000161618	protein_coding	ALDH16A1	126133	0.848130676608776	1.80424401831722	TRUE	-0.129430383027655	-1.69879514554067	0.0899742039998186	0.113109358546242	-5.65088474808296	-0.161447728963972	-1.52703175491553	0.127401971687451	0.310880155212436	-5.02061656563507	-0.117738783102809	1.67606294725838	-2.53757453197134	0.0114952968824883	0.0153756258456034	-2.52727037179112	LIV DEG
675	ENSG00000269469.1	ENSG00000269469	protein_coding	CTD-3148I10.9	NA	0	-6.05392717347678	TRUE	-0.152887514971211	-1.77178663803609	0.0770334299130336	0.0977883114197555	-5.12896206190441	0.195218323272989	1.21646857861348	0.224395419341199	0.428785574578905	-4.96138680449924	-0.110325579707654	-0.222553683697865	-2.05678592142007	0.0403333873260036	0.0507392042561977	-2.05031822430897	Not DEG
2846	ENSG00000090554.12	ENSG00000090554	protein_coding	FLT3LG	2323	0.109130975421799	-1.88346342021537	TRUE	0.12624034631359	1.02636569436823	0.305211003689475	0.347753475685402	-5.97287289649145	-0.271738475915113	-1.20192734822306	0.229975506861161	0.435764130576473	-4.86743545095879	0.0398974169675698	-0.636387726659066	0.802895780110481	0.422410313175354	0.459192399032699	0.802246620761503	Not DEG
1421	ENSG00000273189.1	ENSG00000273189	processed_transcript	CTD-3148I10.15	NA	0.0233724697127256	-4.78179120344059	TRUE	0.412748740353527	2.33562802372904	0.0199015227088775	0.0282117335099508	-3.64495760577111	0.107750711753304	0.311973364706445	0.755194219463945	0.869449453755633	-5.23927231649136	-0.602836452965327	5.57452033176854	-14.8074724325873	1.04895604609717e-40	2.0298894505646e-39	-13.3590490674718	LIV DEG
2369	ENSG00000142541.16	ENSG00000142541	protein_coding	RPL13A	23521	118.253485927878	8.05898285934156	TRUE	-0.294602183366997	-6.36797910137007	4.31318651537244e-10	1.30817864849755e-09	11.3169744731309	-0.0125062532877796	-0.246802454242082	0.805165059207609	0.898488262330952	-7.64522400487012	-0.290247378282512	7.58413080023967	-10.8883878310018	1.09088923681327e-24	6.65577795782716e-24	-10.2578677150862	LIV DEG
84	ENSG00000201675.1	ENSG00000201675	snoRNA	SNORD32A	26819	0	-6.05392717347678	TRUE	-0.152887514971211	-1.77178663803609	0.0770334299130336	0.0977883114197555	-5.12896206190441	0.195218323272989	1.21646857861348	0.224395419341199	0.428785574578905	-4.96138680449924	-0.17666125468445	0.428174585539129	-4.61415028246347	5.01737770971998e-06	9.01062229183961e-06	-4.56405979938341	LIV DEG
85	ENSG00000199631.1	ENSG00000199631	snoRNA	SNORD33	26818	0	-6.05392717347678	TRUE	-0.152887514971211	-1.77178663803609	0.0770334299130336	0.0977883114197555	-5.12896206190441	0.195218323272989	1.21646857861348	0.224395419341199	0.428785574578905	-4.96138680449924	-0.237734240210002	-0.743936894939941	-2.61268437352382	0.00930649082755121	0.0125566528876876	-2.60058519268774	LIV DEG
71	ENSG00000202503.1	ENSG00000202503	snoRNA	SNORD34	26817	0	-6.05392717347678	FALSE	-0.152887514971211	-1.77178663803609	0.0770334299130336	NA	-5.12896206190441	0.195218323272989	1.21646857861348	0.224395419341199	NA	-4.96138680449924	NA	NA	NA	NA	NA	NA	NA
86	ENSG00000200259.1	ENSG00000200259	snoRNA	SNORD35A	26816	0	-6.05392717347678	TRUE	-0.152887514971211	-1.77178663803609	0.0770334299130336	0.0977883114197555	-5.12896206190441	0.195218323272989	1.21646857861348	0.224395419341199	0.428785574578905	-4.96138680449924	-0.478841443661149	0.338582533174995	-9.54785701497127	5.91500142557911e-20	2.64731187096409e-19	-9.14587326151178	LIV DEG
1390	ENSG00000142534.6	ENSG00000142534	protein_coding	RPS11	6205	209.781085644465	8.09993343240497	TRUE	-0.352625312340315	-6.3728361722774	4.18859994822886e-10	1.27093849547879e-09	11.3455441589378	0.142371810298214	2.34362933864996	0.0194981800725302	0.0882484401015168	-4.95796020010282	-0.381384426232762	7.8333792841286	-13.3350230646657	1.9398981780895e-34	2.30856419598275e-33	-12.2383270964263	LIV DEG
87	ENSG00000200530.1	ENSG00000200530	snoRNA	SNORD35B	84546	0	-6.05392717347678	TRUE	-0.152887514971211	-1.77178663803609	0.0770334299130336	0.0977883114197555	-5.12896206190441	0.195218323272989	1.21646857861348	0.224395419341199	0.428785574578905	-4.96138680449924	-0.693670649671307	-0.303805365856293	-15.4031526154242	3.10280516302561e-44	8.01064316253688e-43	-13.9509872267296	LIV DEG
84	ENSG00000207782.3	ENSG00000207782	miRNA	MIR150	406942	0.0236603485158613	-5.97476737708267	FALSE	-0.328760906254451	-3.14823732780002	0.0017398060664637	NA	-1.81424908939651	0.0512596191757241	0.262311333464181	0.793192288744434	NA	-5.5524388450426	NA	NA	NA	NA	NA	NA	NA
208	ENSG00000268681.1	ENSG00000268681	processed_pseudogene	COX6CP7	106480265	0.000645581575723424	-6.04778390797011	FALSE	-0.165960856352295	-1.89962180990209	0.0580526774354451	NA	-4.89786513836798	0.187781687699058	1.15693780483839	0.247864648390159	NA	-5.02163364691941	NA	NA	NA	NA	NA	NA	NA
4173	ENSG00000104870.12	ENSG00000104870	protein_coding	FCGRT	2217	3.14328348606451	3.52924543085683	TRUE	0.132698272067687	1.66299586669502	0.0969342203271138	0.121174935355439	-5.98550285754363	0.0215680107945707	0.225769450024917	0.821475407102109	0.907289386565482	-6.45891793541238	0.0560731895878707	3.20005706835208	1.06081235828461	0.28935796024483	0.323527621183302	1.05953112882287	Not DEG
2093	ENSG00000142552.7	ENSG00000142552	protein_coding	RCN3	57333	0.776376128939035	0.500739390210248	TRUE	0.594310210066463	6.8438853254813	2.24252397803128e-11	7.57232158902662e-11	15.3074821155973	0.190368004586099	1.31626593131315	0.18870366172949	0.397295577616179	-5.0970514365321	0.494909872375674	0.0918740733769136	8.24140596899367	2.3873286022028e-15	8.0602144676432e-15	7.91936174086371	PM DEG
4248	ENSG00000142546.13	ENSG00000142546	protein_coding	NOSIP	51070	3.9481392790441	4.02409353141741	TRUE	-0.221446765949958	-4.75574195408526	2.58402210946503e-06	5.61530433751749e-06	3.60803537388895	0.051129792486397	1.05425581868519	0.292288303004724	0.505506789573654	-6.03907914784697	-0.226755525137066	3.71611801414713	-10.5465536240446	2.72474188912364e-23	1.5111456234604e-22	-9.94229567571276	LIV DEG
101	ENSG00000207073.1	ENSG00000207073	misc_RNA	Y_RNA	NA	0.0332570719126784	-5.87440329068739	FALSE	0.0255421750742907	0.225721439183683	0.821509476861131	NA	-6.57965142489011	0.0661316363784956	0.303409379462318	0.761707406541122	NA	-5.51585597174728	NA	NA	NA	NA	NA	NA	NA
1701	ENSG00000126460.10	ENSG00000126460	protein_coding	PRRG2	5639	0.172320870894467	-1.87968574772473	FALSE	0.0744825363028089	0.659885470371932	0.5096284105189	NA	-6.28990161297824	-0.277831797851679	-1.26922392165763	0.204967136671695	NA	-4.80335241444239	NA	NA	NA	NA	NA	NA	NA
7093	ENSG00000126464.13	ENSG00000126464	protein_coding	PRR12	57479	2.41477955743533	3.83804246386005	TRUE	0.593106533945926	7.77517684553625	4.26708612669989e-14	1.81411187721737e-13	21.0561070694386	-0.326922879101934	-4.33004349416194	1.81068502738705e-05	0.000467705027525922	2.47344843990476	0.34563005707062	3.51068440542265	7.3148281488583	1.6709470905352e-12	4.70347909234049e-12	7.05950671001961	PM DEG
360	ENSG00000268636.1	ENSG00000268636	antisense	CTB-33G10.11	NA	0.00720493740870888	-5.92896227897071	FALSE	-0.163393157762982	-1.54351709625039	0.123332253760268	NA	-5.46576110417721	0.041428624904874	0.204558061310342	0.838002842739444	NA	-5.55307320671324	NA	NA	NA	NA	NA	NA	NA
1160	ENSG00000126458.3	ENSG00000126458	protein_coding	RRAS	6237	2.32941781987387	1.32100524041121	TRUE	-0.449294626776844	-5.74047283802818	1.63136198378421e-08	4.31987267079172e-08	8.85990609569856	-0.227060656338714	-2.10838974651983	0.0355072034972215	0.132705532701842	-3.94448420195149	-0.394439506057662	0.984023284142667	-8.10225276599417	6.04131661797192e-15	1.98246450826365e-14	-7.80308220895938	LIV DEG
4548	ENSG00000126461.14	ENSG00000126461	protein_coding	SCAF1	58506	4.71715742987694	4.1965960894588	TRUE	0.520828275449623	7.08308052410956	4.76150922515878e-12	1.69778742049948e-11	16.3808489394056	-0.417020851378687	-5.66665448284385	2.49472869592737e-08	1.9915466249941e-06	8.66860719160844	0.356602398103308	3.88564691267068	7.88704222738866	2.91289365637699e-14	9.16927895470916e-14	7.6021328958677	PM DEG
3794	ENSG00000126456.15	ENSG00000126456	protein_coding	IRF3	3661	3.8799949501407	3.84301780162145	TRUE	0.233508635421634	5.97669447939331	4.30833017638266e-09	1.19924638001809e-08	9.80829394430032	0.135164410969999	2.48469181465353	0.0133010437650789	0.0670759429917148	-3.53539623694017	0.136194069581476	3.53122321128901	5.67938848778819	2.83215724736231e-08	5.99429877193147e-08	5.55150801702474	PM DEG
2216	ENSG00000126453.9	ENSG00000126453	protein_coding	BCL2L12	83596	0.29695818430641	-0.778894594140128	FALSE	0.0734300376696036	0.942396344176769	0.346440725252543	NA	-6.22119123756842	-0.0468790011065363	-0.313247351823494	0.754226788341877	NA	-5.60314675624945	NA	NA	NA	NA	NA	NA	NA
4796	ENSG00000126457.21	ENSG00000126457	protein_coding	PRMT1	3276	5.34676892786367	4.65832746967761	TRUE	0.066068753242762	1.80979565067756	0.0709223197296447	0.0921767938736029	-5.92007744997274	0.00726160622721258	0.134582701524005	0.89299739322506	0.94546618556009	-6.72252551603913	0.0462754203298613	4.37508673793135	2.3627378211216	0.0186256733603368	0.0243572559931629	2.35293931831682	PM DEG
79	ENSG00000274306.1	ENSG00000274306	miRNA	MIR5088	100847074	0.0471168131958444	-5.86421343596617	FALSE	-0.12934335257587	-1.13781388051297	0.255738178110559	NA	-5.97499411329472	-0.114534736550825	-0.523687468565622	0.600734035950153	NA	-5.43801177926811	NA	NA	NA	NA	NA	NA	NA
1718	ENSG00000224420.3	ENSG00000224420	protein_coding	ADM5	199800	0.173309039741134	-1.96584492037554	FALSE	0.643021805458361	4.94246058570506	1.05147276925004e-06	NA	5.18309198345937	-0.180348175719985	-0.73946176694247	0.45998274565699	NA	-5.23493779820996	NA	NA	NA	NA	NA	NA	NA
427	ENSG00000268677.1	ENSG00000268677	antisense	CTB-33G10.6	NA	0.878307974321744	-1.5942803152668	FALSE	-0.554326137454325	-4.88034873970645	1.42265117403936e-06	NA	4.87514095707157	-0.168056774112421	-0.782797854073881	0.434126112154267	NA	-5.24884223603127	NA	NA	NA	NA	NA	NA	NA
5864	ENSG00000169169.14	ENSG00000169169	protein_coding	CPT1C	126129	5.59147883362949	4.93694547765192	TRUE	0.20032374125754	5.13822825776858	3.97073524773653e-07	9.30757940896027e-07	5.23412305141001	-0.0374625454139768	-0.694734092824848	0.487553100965043	0.682312759977109	-6.56552310287962	0.130875394187756	4.60738581379932	5.06554588061695	5.70932658681612e-07	1.10060839976625e-06	5.00079881322399	PM DEG
584	ENSG00000243829.1	ENSG00000243829	processed_pseudogene	CTB-33G10.1	NA	0.194413414896951	-3.3577793332966	FALSE	-0.603553872592498	-3.5281348355274	0.000456729833187052	NA	-0.33647567917981	0.526662928041317	1.61310202884577	0.107369785956252	NA	-4.31336716388915	NA	NA	NA	NA	NA	NA	NA
2391	ENSG00000126467.10	ENSG00000126467	protein_coding	TSKS	60385	0.018179765139324	-4.6039155133364	FALSE	0.213945634859568	1.06917477991657	0.285502115583446	NA	-5.68941408134219	0.182730728803108	0.493577139283213	0.621827249529042	NA	-5.17680918543947	NA	NA	NA	NA	NA	NA	NA
107	ENSG00000206599.1	ENSG00000206599	snRNA	RNU6-841P	106480699	0.0221386609547366	-5.93332788157655	FALSE	-0.0871955018224933	-0.803392128325677	0.42212640312214	NA	-6.31723854610335	0.375998455703301	1.83409903659396	0.0672489617088916	NA	-4.1327401181839	NA	NA	NA	NA	NA	NA	NA
8746	ENSG00000196961.12	ENSG00000196961	protein_coding	AP2A1	160	6.16722405732228	5.60674709642629	TRUE	0.320148703574843	5.97645010008572	4.3143667770717e-09	1.20076870370941e-08	9.49942004257163	-0.277641445614136	-5.39818592377258	1.05334182939915e-07	6.83541300642299e-06	7.06664641183785	0.322750791529906	5.28689649728409	10.5158800987671	4.30898575387287e-23	2.35654466089584e-22	9.8965464268372	PM DEG
69	ENSG00000276270.1	ENSG00000276270	miRNA	MIR6799	102465479	0.447457099046472	-4.85070497895001	FALSE	0.165959377318123	0.93793042152636	0.348728882697548	NA	-5.86707396432342	-0.601766602152902	-1.7540484318247	0.0800508609321861	NA	-4.14257161338739	NA	NA	NA	NA	NA	NA	NA
2950	ENSG00000010361.13	ENSG00000010361	protein_coding	FUZ	80199	4.20192075610291	3.5894605446149	TRUE	0.0115780883485566	0.300692385656275	0.763772928559723	0.79130301697835	-7.32193617579558	0.0528183678651172	0.807942140685956	0.419518155661432	0.625345728792107	-6.16623036459204	-0.00772657992710267	3.27008048224811	-0.316255600573938	0.751974972585447	0.776525155452539	-0.316036277688412	Not DEG
520	ENSG00000269194.1	ENSG00000269194	antisense	AC006942.4	NA	0.40021225364657	-2.44565795223683	FALSE	-0.0215440807365513	-0.156731984649786	0.875518767890896	NA	-6.41235373947145	-0.174304732477793	-0.689718991474325	0.490699271809596	NA	-5.19844167159374	NA	NA	NA	NA	NA	NA	NA
6120	ENSG00000104973.15	ENSG00000104973	protein_coding	MED25	81857	1.8901603113935	3.40521466897876	TRUE	0.701972141981771	13.2732562930986	1.06542867216579e-34	2.9309679531427e-33	67.9930961802434	-0.0225944640797328	-0.402186535651283	0.687723119313558	0.825838084771242	-6.3796408246677	0.555268063412235	3.68166049842424	18.3088669292779	5.83269442198015e-55	4.04456230190835e-53	15.6141392570826	PM DEG
4203	ENSG00000268006.1	ENSG00000268006	antisense	PTOV1-AS1	100506033	0.608644920946368	1.21360019261852	TRUE	0.232884750145349	4.19953739501946	3.16212587871684e-05	6.20775547181281e-05	1.61874951391476	-0.158290549577869	-1.72893118934063	0.0844548344507536	0.237269856946307	-4.6082416696272	0.135522101564654	0.884801083622023	3.84057940878831	0.000146631841542274	0.000234175824298154	3.79670545366585	PM DEG
5962	ENSG00000104960.15	ENSG00000104960	protein_coding	PTOV1	53635	11.9329879510712	6.07713620083173	TRUE	0.674018239997203	14.5537344646948	2.56495350980871e-40	1.20581314444452e-38	80.6035952473106	-0.090566206918004	-1.93896558272748	0.0530825432182694	0.174163470102667	-5.22421107552556	0.499314888306965	5.78825986833619	14.3985216429042	9.35721725536329e-39	1.54764095781732e-37	13.0204870328131	PM DEG
484	ENSG00000268047.1	ENSG00000268047	antisense	AC018766.6	NA	0.116960673356421	-4.3078179444517	FALSE	0.7331032963244	3.90692581743771	0.000106214835013288	NA	1.00351767474282	0.161948780152382	0.431367290829105	0.666392119310979	NA	-5.1831879375623	NA	NA	NA	NA	NA	NA	NA
61	ENSG00000265954.1	ENSG00000265954	miRNA	MIR4749	100616313	0.0662045378734153	-5.83654833291581	FALSE	-0.123364860241791	-1.11258745392084	0.266415414994538	NA	-5.99482989685219	0.365110931866466	1.73695182548333	0.0830276384991674	NA	-4.27024158708958	NA	NA	NA	NA	NA	NA	NA
1023	ENSG00000269352.1	ENSG00000269352	antisense	PTOV1-AS2	101928378	0.998819080146641	-0.188546256318488	TRUE	-0.20903758374164	-2.23620803489645	0.0257744612416891	0.0359313823767995	-4.2959695843682	0.193564202574583	1.39783422062075	0.162798890648633	0.362108141275558	-4.86032753216777	-0.249555970609425	-0.474132203911672	-4.3320287476811	1.88656265969195e-05	3.24192082148017e-05	-4.27790999644686	LIV DEG
4635	ENSG00000039650.10	ENSG00000039650	protein_coding	PNKP	11284	2.99013349153627	3.72759403337948	TRUE	-0.30312693402165	-6.29123002559125	6.83753531597342e-10	2.04074576198388e-09	11.6240470250546	0.0738911234570114	1.25895813158994	0.20864827609319	0.421943818062463	-5.73328152532433	-0.277033952202785	3.42620135833567	-9.28966274340291	7.47298346503143e-19	3.12240241919573e-18	-8.86761403045592	LIV DEG
5737	ENSG00000204673.10	ENSG00000204673	protein_coding	AKT1S1	84335	2.07444779140712	3.50000921153011	TRUE	0.573148764047974	11.5757813630864	1.20435224509492e-27	1.69402072772494e-26	51.9033547109814	-0.162917068341629	-2.71641551265588	0.00683397311456224	0.0419894825288423	-2.89193583493265	0.294884353436009	3.17394410638261	7.94081261548989	1.50460584445631e-14	4.81125030855997e-14	7.68713989996382	PM DEG
4745	ENSG00000104946.11	ENSG00000104946	protein_coding	TBC1D17	79735	5.49553919420594	4.63804342212494	TRUE	0.531870509285725	12.4117656197465	4.67454097649375e-31	8.90098239043431e-30	59.5860104091712	0.0290874595736257	0.658537146902715	0.510504084933929	0.699871292643203	-6.50663981592669	0.356586450348185	4.33028768984196	13.6983649733064	3.38935813443857e-35	4.28823176833792e-34	12.3791446211613	PM DEG
2563	ENSG00000104951.15	ENSG00000104951	protein_coding	IL4I1	259307	0.0947409428667091	-2.28574189030466	TRUE	0.401190748236318	2.68813048582617	0.00742280496716931	0.0111502832550214	-2.9320477508212	-0.0494072879672395	-0.182841285827185	0.854998605769497	0.927183489084155	-5.4121806267228	0.0561253360842212	1.23764053381193	1.74397442199161	0.0818817576762867	0.0990723017351637	1.73987051153354	Not DEG
6020	ENSG00000213024.11	ENSG00000213024	protein_coding	NUP62	23636	2.70252379275985	3.98279487624485	TRUE	0.461217936629666	12.9573271747525	2.38338215466264e-33	5.71757145286954e-32	64.8805748317267	-0.183318784858956	-4.08886326724882	5.07054181298144e-05	0.00105995367641919	1.49245936727744	0.31809210181992	3.97793672119927	13.8183997754094	2.86844113048996e-36	3.91537689956785e-35	12.5758102738167	PM DEG
575	ENSG00000269179.1	ENSG00000269179	protein_coding	CTC-326K19.6	NA	0	-6.05392717347678	TRUE	-0.152887514971211	-1.77178663803609	0.0770334299130336	0.0977883114197555	-5.12896206190441	0.195218323272989	1.21646857861348	0.224395419341199	0.428785574578905	-4.96138680449924	0.216972149508093	1.77429419952636	7.35283926940395	9.89762575931838e-13	2.82910732333007e-12	7.13192298012554	PM DEG
2954	ENSG00000169136.9	ENSG00000169136	protein_coding	ATF5	22809	0.808014076486909	1.19956522292208	TRUE	0.455783898721063	8.34200565668881	7.02347390703969e-16	3.46505574868061e-15	25.3743383597326	-0.168560027409731	-1.84222315667739	0.066049950995238	0.201013192561923	-4.43305403599595	0.324528665292756	0.869046695442859	8.78450905844438	5.53718010287942e-17	2.07225205891362e-16	8.37468494671725	PM DEG
3173	ENSG00000161640.15	ENSG00000161640	protein_coding	SIGLEC11	114132	0.21077926120362	-0.914988766211453	TRUE	-0.287538294757009	-1.99591946258758	0.0464797024919247	0.0621934286032048	-4.67177125375366	-0.196355916249737	-0.782344312381517	0.434392282959599	0.637677381584228	-5.35417754885585	-0.193529130873582	-0.830509770926788	-2.23669173162918	0.025843811461656	0.0333172959702614	-2.22855074398823	LIV DEG
212	ENSG00000221125.2	ENSG00000221125	snoRNA	U3	NA	0	-6.05392717347678	FALSE	-0.152887514971211	-1.77178663803609	0.0770334299130336	NA	-5.12896206190441	0.195218323272989	1.21646857861348	0.224395419341199	NA	-4.96138680449924	NA	NA	NA	NA	NA	NA	NA
2510	ENSG00000161643.12	ENSG00000161643	transcribed_unprocessed_pseudogene	SIGLEC16	400709	0.0664029334877038	-2.91165465742313	FALSE	0.198293222702633	1.11207590850126	0.266635066318942	NA	-5.74971147921868	0.329760065565847	0.998389482631124	0.31858608600445	NA	-4.95371516634585	NA	NA	NA	NA	NA	NA	NA
9796	ENSG00000105053.10	ENSG00000105053	protein_coding	VRK3	51231	2.57749780142355	4.64494010361154	TRUE	0.0785297212307627	3.4399968304776	0.000629928423293798	0.00107347638108428	-1.70693800722704	0.0435199599765181	1.09191510954848	0.275410028444818	0.487492934410277	-6.13287679024004	0.0499988536446911	4.32932337254236	3.3271730851544	0.000956239736989569	0.0014230462725113	3.30309503805793	PM DEG
302	ENSG00000276729.1	ENSG00000276729	misc_RNA	Metazoa_SRP	NA	0.00234785201851375	-6.01847289082197	FALSE	-0.248869398810355	-2.69514581741499	0.00727052017113102	NA	-3.11206097649947	0.0590144115159916	0.338867528905951	0.734855513598346	NA	-5.54418748189096	NA	NA	NA	NA	NA	NA	NA
6898	ENSG00000142528.15	ENSG00000142528	protein_coding	ZNF473	25888	1.71481279981471	3.49647574162435	TRUE	0.461906958517702	9.2457088507378	6.56236490855701e-19	4.16522141135684e-18	32.0237803223793	-0.0704272612596371	-1.01130118546454	0.312374228348728	0.525008087766533	-5.98390193098203	0.368779003933769	3.17997692838175	9.61838416015681	4.43658922965427e-20	2.00596881888339e-19	9.17690511538855	PM DEG
711	ENSG00000269091.5	ENSG00000269091	antisense	CTD-2126E3.3	NA	0.437889661222057	-2.10907461355466	FALSE	0.487240759231692	3.63590497958153	0.000305445581683178	NA	-0.11576374821974	-0.308972768075462	-1.17017993251818	0.242500604512244	NA	-4.90005709007012	NA	NA	NA	NA	NA	NA	NA
1525	ENSG00000204666.3	ENSG00000204666	sense_overlapping	FLJ26850	NA	0.314141439143293	-1.13905016271809	FALSE	-0.156094548981407	-1.61389530475587	0.107175282573603	NA	-5.32474508736372	0.0418284195547365	0.229601092671779	0.818498108225457	NA	-5.57885308335447	NA	NA	NA	NA	NA	NA	NA
1351	ENSG00000269540.1	ENSG00000269540	processed_pseudogene	CTD-2126E3.5	NA	0.0276266555650392	-5.96131599041561	FALSE	-0.17916346235249	-1.45275477486552	0.146913413574152	NA	-5.62077715514851	0.318749863804542	1.41215454343834	0.158542798587779	NA	-4.72901224364415	NA	NA	NA	NA	NA	NA	NA
575	ENSG00000267890.1	ENSG00000267890	lincRNA	CTD-2126E3.4	NA	2.37455636929489	0.0782331067988302	TRUE	0.113023299935601	1.26044422247994	0.208091707849722	0.245028391381547	-6.06836246772764	-0.111380547535081	-0.789042537438248	0.430470906876594	0.634695569764033	-5.59686260822344	0.203656720378465	-0.255511632823526	3.8057802681132	0.000158603421827979	0.000252586310728622	3.77719677493677	PM DEG
1511	ENSG00000161652.12	ENSG00000161652	protein_coding	IZUMO2	126123	0.0691120942829224	-3.57865021579466	FALSE	-0.850354755671671	-4.79105356745652	2.18482102576856e-06	NA	4.56547601700515	-0.17686705318649	-0.52738839850243	0.598163948323739	NA	-5.18965545490621	NA	NA	NA	NA	NA	NA	NA
9905	ENSG00000105357.15	ENSG00000105357	protein_coding	MYH14	79784	3.07951114608592	4.79916274234481	TRUE	0.0268192668261782	0.402153584609769	0.68774129164537	0.721362835279776	-7.49258079011282	-0.277269175134575	-3.76695987769044	0.000185457323728756	0.0028164750060889	0.157120682203767	-0.0175813417172296	4.47800519134846	-0.477112834386684	0.633486911166759	0.66488778348923	-0.476824762427661	Not DEG
280	ENSG00000276002.1	ENSG00000276002	misc_RNA	Metazoa_SRP	NA	0.258860971688701	-3.93898476222074	FALSE	-0.0542227316953151	-0.296885352563057	0.766676207929525	NA	-6.20323331432818	-1.26461516436824	-3.65007661734242	0.000290494374279948	NA	-0.432572083524864	NA	NA	NA	NA	NA	NA	NA
457	ENSG00000267815.1	ENSG00000267815	antisense	CTB-191K22.5	NA	0.036618604469668	-5.36740477859636	FALSE	-0.0244209945456135	-0.144943277369809	0.884813532599471	NA	-6.4097077164624	-0.295815912001368	-0.939171340312087	0.348108109760934	NA	-5.05765329789764	NA	NA	NA	NA	NA	NA	NA
6277	ENSG00000131398.13	ENSG00000131398	protein_coding	KCNC3	3748	2.59306913659498	3.51529369978056	TRUE	-0.0286902221204701	-0.338544846675542	0.735093460811585	0.76466057744353	-7.37732288283109	-1.14006902239099	-10.2093015534427	2.63299894051616e-22	1.11402185173239e-18	39.725508466575	-0.122198198674321	3.17997365675439	-2.26674400864551	0.0239336452276538	0.0309469528149827	-2.25819274746013	LIV DEG
3753	ENSG00000131408.13	ENSG00000131408	protein_coding	NR1H2	7376	3.72711896325677	3.73080056462023	TRUE	0.140795397044962	2.3767622230921	0.017837350182303	0.0254535678318125	-4.59578014638788	-0.166614235030347	-2.28774942060285	0.0225797065315178	0.0978037861740905	-3.96930747728358	0.102100672754112	3.53485301214474	3.24901077288461	0.00125662432977931	0.00185059338198729	3.22570585119404	PM DEG
1915	ENSG00000131401.11	ENSG00000131401	transcribed_unprocessed_pseudogene	NAPSB	256236	1.24546585345115	0.250368839946286	TRUE	0.277759780801018	0.965673989229231	0.334669923599601	0.377959760503393	-6.3673960834454	0.677506702900766	1.29773813018962	0.194991358419505	0.405808380458891	-5.08703022863757	0.287971262763438	-0.0315525992550351	1.83746905822046	0.0670289770750267	0.0819954720693318	1.83147968572798	Not DEG
3581	ENSG00000131400.7	ENSG00000131400	protein_coding	NAPSA	9476	0.241629635181348	-0.441253419782969	TRUE	0.733969896598358	7.32424799859843	9.5708186242067e-13	3.645492761885e-12	18.4317606282865	-0.419223119156991	-2.57176114024205	0.0104136039089329	0.0565795102538607	-2.77417601949074	0.524622816601818	-0.628596858308294	7.3324802798819	1.41541334536574e-12	4.00346028591812e-12	7.08253466979641	PM DEG
304	ENSG00000269392.1	ENSG00000269392	antisense	CTB-191K22.6	NA	0.580169722629392	-2.67193030078564	FALSE	0.553341595898723	3.83950269934919	0.000138960468574256	NA	0.683671693343249	-0.0364863621831643	-0.133946830095733	0.893499925609139	NA	-5.3562058100865	NA	NA	NA	NA	NA	NA	NA
4858	ENSG00000062822.12	ENSG00000062822	protein_coding	POLD1	5424	0.737096775818465	1.67374054576979	TRUE	0.425768781046654	5.61379098632898	3.27131431088932e-08	8.45505855184649e-08	8.12319237317095	0.0187068586575804	0.231306617393131	0.817173706639861	0.905331749880401	-6.07703167325652	0.274329503018419	1.42467980442686	5.96952357758842	5.02736588310384e-09	1.12293063061069e-08	5.84626379284105	PM DEG
1265	ENSG00000142539.9	ENSG00000142539	protein_coding	CTD-2545M3.6	NA	0	-6.05392717347678	FALSE	-0.152887514971211	-1.77178663803609	0.0770334299130336	NA	-5.12896206190441	0.195218323272989	1.21646857861348	0.224395419341199	NA	-4.96138680449924	NA	NA	NA	NA	NA	NA	NA
4281	ENSG00000269404.6	ENSG00000269404	protein_coding	SPIB	6689	0.0251519988608005	-3.38130779949171	FALSE	-0.095563451883505	-0.567845312308411	0.570392582711103	NA	-6.14469624071152	0.0345581975832953	0.102103540083172	0.918716496078056	NA	-5.28931765123955	NA	NA	NA	NA	NA	NA	NA
3708	ENSG00000086967.9	ENSG00000086967	protein_coding	MYBPC2	4606	0.088071653343208	-2.19570968893405	FALSE	-0.41595940173854	-2.15111235482467	0.0319414306073209	NA	-4.23070584193835	-0.211582812826368	-0.561265920255915	0.574874306619804	NA	-5.34079602793693	NA	NA	NA	NA	NA	NA	NA
1566	ENSG00000142530.10	ENSG00000142530	protein_coding	FAM71E1	NA	1.16293369779676	0.652257784453017	TRUE	-0.79716597060849	-9.96692592863788	1.76560613251092e-21	1.39788165169418e-20	38.035152293032	-0.22348622402487	-1.89413334741857	0.0587992741189326	0.186184499923068	-4.28153000631903	-0.458578133931721	0.30970550733564	-8.82529962562398	1.76216326852985e-17	6.79337175955867e-17	-8.50848787267089	LIV DEG
10748	ENSG00000161671.16	ENSG00000161671	protein_coding	EMC10	284361	3.2845028053241	5.05552975815429	TRUE	-0.17898505669048	-3.90472708655931	0.000107156366287138	0.000198809133844175	-0.102196145635036	-0.0327553291743733	-0.568043768409525	0.570266917050512	0.745105097288838	-6.65226806530381	-0.164509609444064	4.73858969417622	-6.82573671060663	2.9190319574298e-11	7.57980950978839e-11	-6.6505986882254	LIV DEG
375	ENSG00000268854.1	ENSG00000268854	antisense	CTD-2545M3.2	NA	0.062393910065235	-5.33365878492235	FALSE	-0.479654813776044	-2.78162351488406	0.00561119175378764	NA	-2.70635973192148	0.141698055277869	0.460585149872432	0.645301760034446	NA	-5.34643126762725	NA	NA	NA	NA	NA	NA	NA
626	ENSG00000268518.1	ENSG00000268518	lincRNA	CTD-2545M3.8	NA	3.46958584564691	0.099130893207633	TRUE	0.0869398643978166	0.542102932281955	0.587986909554263	0.627813207067099	-6.66431467372648	-0.208076821256049	-0.843309257990949	0.399469303509075	0.607575894437737	-5.54657374132103	0.388116867046146	-0.258924088684686	3.55176365583735	0.000435231120051105	0.000667770036331158	3.5177445464757	PM DEG
1514	ENSG00000161677.11	ENSG00000161677	protein_coding	JOSD2	126119	2.35725568533958	1.62581991221847	TRUE	-0.198572227185292	-2.42159594646372	0.0158040588013087	0.0227392276366513	-4.15050569841981	-0.084713422076912	-0.906832698186104	0.36494351731916	0.57597583623447	-5.6949833123936	-0.24005870487864	1.32822176801044	-5.26651281542692	2.26323380900727e-07	4.48932460418744e-07	-5.17630498533776	LIV DEG
1653	ENSG00000204653.9	ENSG00000204653	protein_coding	ASPDH	554235	2.44009676821848	1.87770627243272	TRUE	-0.135476065156782	-1.78549756652419	0.0747811289593355	0.0968588001674367	-5.53446405802581	-0.130561816251798	-1.14600475371226	0.252355696844804	0.461655548837065	-5.52897724027863	-0.175806930271757	1.5776559114054	-3.93259083473048	9.566860225362e-05	0.000155086933145292	-3.90132248719682	LIV DEG
3121	ENSG00000131409.12	ENSG00000131409	protein_coding	LRRC4B	94030	9.76102432467416	4.67337388734499	TRUE	0.0984524434785868	0.892442103126283	0.372581406362407	0.416330004838196	-7.17474692241509	-0.0762189514934398	-0.987004826873225	0.32413013731116	0.537127765534826	-6.28102129190884	0.0685227550400117	4.33301139453648	1.42403436316043	0.155263930856671	0.181095215056557	1.42118174297593	Not DEG
813	ENSG00000268231.1	ENSG00000268231	sense_intronic	CTD-2560K21.6	NA	0.926098055799129	-0.832733536068349	TRUE	-0.0599660658224835	-0.49245499624032	0.622611926658789	0.660251406509934	-6.57389582614368	-0.317456329476299	-1.62268744470607	0.105303036820504	0.273789014148393	-4.49718258726456	-0.0810562200991505	-1.1713068546722	-1.05383888270924	0.292456524120202	0.326680833651145	-1.05274795413757	Not DEG
3790	ENSG00000213023.10	ENSG00000213023	protein_coding	SYT3	84258	1.94745634022914	2.51185811404004	TRUE	-0.190011368159505	-2.34999876198258	0.0191577594729762	0.0272330601834976	-4.51327601794749	-0.482688617661979	-4.68954981770567	3.56042288571344e-06	0.000123882806163269	4.10447005737543	-0.0845324928053496	2.15515676006997	-1.89515505870668	0.0589860494650362	0.0726620269985798	-1.88829730095884	Not DEG
888	ENSG00000235034.6	ENSG00000235034	protein_coding	C19orf81	342918	0.41030943200608	-1.76863878109332	FALSE	-0.0735846841027359	-0.57798397815195	0.563532775357504	NA	-6.34648855832017	0.166606252647658	0.701495030554024	0.483329043577377	NA	-5.27503421779909	NA	NA	NA	NA	NA	NA	NA
7567	ENSG00000161681.15	ENSG00000161681	protein_coding	SHANK1	50944	5.97114607863436	5.0064861333181	TRUE	0.138831306862218	1.34597190727936	0.178915976758202	0.213393893461113	-6.77865744754352	-0.242874642603819	-1.72613236941131	0.0849575197883775	0.238144472124437	-5.39561818266206	0.0478286759236935	4.68677469880222	0.663793143581368	0.507127420236636	0.542831077420325	0.66331720431589	Not DEG
1469	ENSG00000105472.12	ENSG00000105472	protein_coding	CLEC11A	6320	0.663492761953262	-0.242565776488048	TRUE	-0.981525949213038	-10.5346191661276	1.36750512906059e-23	1.31378614919513e-22	42.7578910346471	-0.575557087458177	-3.50062889855996	0.000506807431018619	0.00614222985875009	-0.294857174296387	-0.744254862575104	-0.563501547307603	-11.7440211356619	8.72614356999571e-28	6.58264003266587e-27	-10.925289763188	LIV DEG
811	ENSG00000269565.1	ENSG00000269565	unprocessed_pseudogene	GPR32P1	2855	0.00230200432007894	-5.96905446549998	FALSE	-0.107522960748307	-1.05807887776732	0.290525742365132	NA	-6.09670394118159	0.298789166425362	1.57515077063814	0.115870686239119	NA	-4.51462893847908	NA	NA	NA	NA	NA	NA	NA
1269	ENSG00000142511.4	ENSG00000142511	protein_coding	GPR32	2854	0.000642170960767547	-6.02792588355443	FALSE	-0.151048972320496	-1.63206050286231	0.103290617008752	NA	-5.35569799266258	0.261791701424263	1.52776103120288	0.127220758578751	NA	-4.58804595328452	NA	NA	NA	NA	NA	NA	NA
832	ENSG00000261341.6	ENSG00000261341	protein_coding	CTD-2568A17.1	NA	0.456552794541623	-1.67148383334069	FALSE	0.785179867298801	6.46576100193921	2.38246888111227e-10	NA	13.1506647749005	0.0240359115957924	0.105075673852631	0.916359002586345	NA	-5.50371908697648	NA	NA	NA	NA	NA	NA	NA
1347	ENSG00000142513.5	ENSG00000142513	protein_coding	ACPT	NA	0.00821879900414761	-5.58013067196549	FALSE	-0.110852503902799	-0.719431486841659	0.47220816356149	NA	-6.25085250628178	0.423588652958672	1.45157873297098	0.147262322483904	NA	-4.60337386877791	NA	NA	NA	NA	NA	NA	NA
260	ENSG00000268375.1	ENSG00000268375	antisense	CTD-2568A17.8	NA	0.682065811893058	-2.72711585227228	FALSE	0.195345231138512	1.28794350125421	0.198355957390188	NA	-5.5820638624675	-0.0713118409681814	-0.243830607503628	0.807464644448588	NA	-5.32715692796559	NA	NA	NA	NA	NA	NA	NA
3256	ENSG00000167747.13	ENSG00000167747	protein_coding	C19orf48	NA	2.23621206475893	2.77831773261264	TRUE	-0.556387292869164	-10.4236870207461	3.58299703505954e-23	3.31141556473065e-22	41.7942779240911	0.044466340792554	0.592194489815316	0.553995053319698	0.73365211674251	-6.15366205302829	-0.43566302028758	2.52084189795336	-12.7625667189011	1.47922650411076e-32	1.55505662859263e-31	-11.8813701340169	LIV DEG
91	ENSG00000221381.1	ENSG00000221381	snoRNA	SNORD88B	692203	0	-6.05392717347678	FALSE	-0.152887514971211	-1.77178663803609	0.0770334299130336	NA	-5.12896206190441	0.195218323272989	1.21646857861348	0.224395419341199	NA	-4.96138680449924	NA	NA	NA	NA	NA	NA	NA
91	ENSG00000221241.1	ENSG00000221241	snoRNA	SNORD88A	692202	1.27503699343049	-3.29505118613592	FALSE	-0.0817686063752016	-0.502939807528932	0.615226039297363	NA	-6.17635518908433	-0.417272952293204	-1.28568756576819	0.199162817938549	NA	-4.66673413490745	NA	NA	NA	NA	NA	NA	NA
91	ENSG00000220988.1	ENSG00000220988	snoRNA	SNORD88C	692204	0	-6.05392717347678	FALSE	-0.152887514971211	-1.77178663803609	0.0770334299130336	NA	-5.12896206190441	0.195218323272989	1.21646857861348	0.224395419341199	NA	-4.96138680449924	NA	NA	NA	NA	NA	NA	NA
1416	ENSG00000180279.6	ENSG00000180279	lincRNA	MGC45922	NA	0.162119298756521	-2.42159233603623	FALSE	-0.105207419581307	-0.599754793452156	0.548938882863218	NA	-6.22791603852795	0.185962314999819	0.529354315122469	0.596800769311781	NA	-5.27105382398362	NA	NA	NA	NA	NA	NA	NA
2378	ENSG00000167748.10	ENSG00000167748	protein_coding	KLK1	3816	0.00668143440062231	-5.48123762442916	FALSE	-0.101773537101775	-0.596368780308183	0.551196333549761	NA	-6.28872688258963	-0.129571731063902	-0.410804750329899	0.681396310062569	NA	-5.37016489461796	NA	NA	NA	NA	NA	NA	NA
2289	ENSG00000174562.13	ENSG00000174562	protein_coding	KLK15	55554	0.00486903624641521	-5.60199593501042	FALSE	-0.427278173862219	-3.13532695159939	0.00181667701664553	NA	-1.75565470186351	-0.198303979776335	-0.768200807450359	0.44274003923396	NA	-5.2291627293844	NA	NA	NA	NA	NA	NA	NA
392	ENSG00000267968.1	ENSG00000267968	antisense	AC011523.2	NA	0.0074532036773209	-5.90570610430698	FALSE	-0.195871527072249	-1.75891072544224	0.079198757657318	NA	-5.10583399497705	0.0918390547683704	0.425568837049755	0.670609955311747	NA	-5.48859479627451	NA	NA	NA	NA	NA	NA	NA
4639	ENSG00000142515.14	ENSG00000142515	protein_coding	KLK3	354	0.00517583287991071	-5.12427573772012	FALSE	-0.662275850856531	-4.03854566927871	6.21510959638881e-05	NA	1.42163485068936	-0.272212653159194	-0.855488904827837	0.392701018562615	NA	-5.07974347204859	NA	NA	NA	NA	NA	NA	NA
6394	ENSG00000167751.12	ENSG00000167751	protein_coding	KLK2	3817	0.00400268895816606	-5.08975340564653	FALSE	-0.435076949851683	-2.35065191921832	0.0191245418106071	NA	-3.67898480831386	0.0874323393117444	0.246905931436039	0.80508501991432	NA	-5.31892309150407	NA	NA	NA	NA	NA	NA	NA
1912	ENSG00000197588.9	ENSG00000197588	transcribed_unprocessed_pseudogene	KLKP1	606293	0.00544916239730355	-5.56293720978403	FALSE	-0.36619751138249	-2.54520695708506	0.011217832733678	NA	-3.36003570275547	-0.173972309672923	-0.601051284540234	0.548085331325145	NA	-5.30692104591241	NA	NA	NA	NA	NA	NA	NA
1935	ENSG00000167749.11	ENSG00000167749	protein_coding	KLK4	9622	0.0143232602673939	-4.96176690819717	FALSE	-0.190528683926889	-1.04461587624417	0.296700712373987	NA	-5.79418511141805	0.257949511782898	0.725670845134522	0.468388974893746	NA	-5.1113310285615	NA	NA	NA	NA	NA	NA	NA
493	ENSG00000228674.4	ENSG00000228674	processed_pseudogene	CTB-147C22.3	NA	0.0168545174921039	-5.64397563037373	FALSE	-0.226348041351297	-1.63718609014232	0.102215050366121	NA	-5.21769308432599	-0.12928181844909	-0.484212246268601	0.628452815313607	NA	-5.38965683748757	NA	NA	NA	NA	NA	NA	NA
1653	ENSG00000167754.12	ENSG00000167754	protein_coding	KLK5	25818	0.373288195146163	-1.35742211263599	TRUE	-0.968734208173103	-6.33981450283816	5.11042681082792e-10	1.54202081276658e-09	12.4043159697907	-0.522301048230327	-1.88892768111548	0.0594951251973881	0.187566482899013	-4.08050462435577	-0.612781941627594	-1.66967385270206	-5.78439758208567	1.49556572151082e-08	3.229520349824e-08	-5.66207139409018	LIV DEG
959	ENSG00000269495.1	ENSG00000269495	antisense	CTB-147C22.8	NA	0.0250089106914444	-5.31734418084062	FALSE	-0.514958764503633	-2.94726396518716	0.00335438788574459	NA	-2.23926582546621	-0.484634481067759	-1.4276690492154	0.154027724041843	NA	-4.58814551068146	NA	NA	NA	NA	NA	NA	NA
1976	ENSG00000167755.13	ENSG00000167755	protein_coding	KLK6	5653	7.65633136425051	3.15710482366944	TRUE	0.038607241925885	0.288926042002813	0.772756634967371	0.799475088650955	-7.26669503772697	-0.643879946334811	-4.09042819858133	5.03758119319744e-05	0.00105410514482781	1.56878341839191	0.16228995694351	2.83681839110611	1.74228882669824	0.0823248508894171	0.0995805741357788	1.73735317535116	Not DEG
585	ENSG00000279676.1	ENSG00000279676	TEC	CTB-147C22.6	NA	0.314407576401234	-3.24697556802925	FALSE	-0.396165797294598	-2.29364276842608	0.0222211789520414	NA	-3.80703359786734	-0.398055383753563	-1.29918385522874	0.194495252536676	NA	-4.69484326884906	NA	NA	NA	NA	NA	NA	NA
536	ENSG00000267879.1	ENSG00000267879	antisense	CTB-147C22.9	NA	0.201974335797949	-3.82503907024324	FALSE	-0.515294705467803	-3.01806165240416	0.00267256060856641	NA	-1.96097597742293	0.21034579136004	0.640311554048215	0.522271061356023	NA	-5.18044613670149	NA	NA	NA	NA	NA	NA	NA
2434	ENSG00000169035.11	ENSG00000169035	protein_coding	KLK7	5650	2.79224545191674	2.22029347198786	TRUE	-1.24036610910651	-10.3031042916383	1.01342884296831e-22	8.98536763327517e-22	40.7795881384449	-0.605476781443103	-3.03144278389698	0.00256346119704099	0.0209787317692078	-1.89399035935269	-0.766493323976782	1.89667602976172	-10.4625233993737	3.36749230332177e-22	1.73755535374115e-21	-9.6887117629202	LIV DEG
1865	ENSG00000129455.15	ENSG00000129455	protein_coding	KLK8	11202	0.00438151620215567	-5.65982378161114	FALSE	-0.0873264954871586	-0.664024279914943	0.506978065228787	NA	-6.33315321774771	0.268624913312739	1.04417100407861	0.296924038510604	NA	-5.0401108841162	NA	NA	NA	NA	NA	NA	NA
1933	ENSG00000269741.5	ENSG00000269741	protein_coding	CTC-518B2.8	NA	6.21757492015755e-05	-6.04778390797011	FALSE	-0.169676068740138	-1.93765108376053	0.0532234144982115	NA	-4.82636516503241	0.183756512461793	1.13036004591861	0.258880649338924	NA	-5.04767907951503	NA	NA	NA	NA	NA	NA	NA
840	ENSG00000213022.5	ENSG00000213022	protein_coding	KLK9	284366	9.51123039568369e-05	-6.04778390797011	FALSE	-0.117445261179371	-1.3352250774385	0.182404730228123	NA	-5.79123321386157	0.247435275248839	1.51064405196895	0.131527389660921	NA	-4.61307141742969	NA	NA	NA	NA	NA	NA	NA
3853	ENSG00000129451.11	ENSG00000129451	protein_coding	KLK10	5655	0.0778719246050837	-2.08850971356774	FALSE	-0.0126626072282088	-0.0813474355601221	0.935197906350606	NA	-6.48554019168829	0.201418777618975	0.684954270270744	0.493698479487655	NA	-5.28754767553188	NA	NA	NA	NA	NA	NA	NA
240	ENSG00000268739.1	ENSG00000268739	antisense	CTC-518B2.12	NA	0.0523691810348145	-5.63855564519196	FALSE	-0.224496667044437	-1.69646545218846	0.0904145157768877	NA	-5.15731807390404	0.0121154443695478	0.0462873492356424	0.963100187076	NA	-5.4935746546636	NA	NA	NA	NA	NA	NA	NA
3113	ENSG00000167757.13	ENSG00000167757	protein_coding	KLK11	11012	0.00122915818601175	-5.93365439907125	FALSE	-0.152057947635429	-1.37040977233458	0.171168368655746	NA	-5.71306072326859	0.138478540146137	0.690256009472721	0.490361856784676	NA	-5.36422417272585	NA	NA	NA	NA	NA	NA	NA
1769	ENSG00000186474.15	ENSG00000186474	protein_coding	KLK12	43849	0.000730785195249973	-6.02110719773195	FALSE	-0.160694572247406	-1.66737924370583	0.0960594862734903	NA	-5.29971667482871	0.256483325346474	1.42597754983164	0.154515175060895	NA	-4.71631520130505	NA	NA	NA	NA	NA	NA	NA
485	ENSG00000268906.1	ENSG00000268906	antisense	CTC-518B2.9	NA	0.00327037891075034	-5.97662595890232	FALSE	-0.194126849101094	-2.00984625788747	0.0449792693256712	NA	-4.66726127973844	0.262665663667666	1.46667914546973	0.143108459601888	NA	-4.6563744467089	NA	NA	NA	NA	NA	NA	NA
443	ENSG00000268390.1	ENSG00000268390	lincRNA	CTC-518B2.10	NA	0.00136767767794428	-6.03242574420343	FALSE	-0.150505481081352	-1.65334393085387	0.098882856358979	NA	-5.32207658374091	0.260902031049914	1.56278884996112	0.118751496493747	NA	-4.54155913731682	NA	NA	NA	NA	NA	NA	NA
2007	ENSG00000167759.12	ENSG00000167759	protein_coding	KLK13	26085	0.00374492143216988	-5.81439491204444	FALSE	-0.164887885327178	-1.25212828558247	0.211103186397489	NA	-5.83478236713616	0.0909939451360063	0.351357145117767	0.725472310054222	NA	-5.48980051425237	NA	NA	NA	NA	NA	NA	NA
1159	ENSG00000129437.9	ENSG00000129437	protein_coding	KLK14	43847	0.238878185867308	-2.25486342243921	FALSE	0.825924938613984	5.93968789818313	5.32304016920658e-09	NA	10.1983730242102	-0.108164779283476	-0.429391195271516	0.667828365358582	NA	-5.33538020198584	NA	NA	NA	NA	NA	NA	NA
2087	ENSG00000142544.6	ENSG00000142544	protein_coding	CTU1	90353	0.777587711994717	0.610533639098705	TRUE	0.422038419459862	6.08619936068196	2.28974543426007e-09	6.54854193075189e-09	10.8190765258998	0.0388345458067704	0.358630726561442	0.720026693778239	0.846109220123802	-5.8405314250548	0.363942208214522	0.280708103167028	7.46497709606246	4.83396352943459e-13	1.40738529079959e-12	7.22988692485193	PM DEG
909	ENSG00000268581.1	ENSG00000268581	unprocessed_pseudogene	SIGLEC18P	114184	0.0158576758175126	-5.44280297412247	FALSE	0.327306251047853	1.908462289933	0.0568986290265596	NA	-4.66417367144976	-0.050035326492821	-0.158913008894856	0.873803256678383	NA	-5.42226404029224	NA	NA	NA	NA	NA	NA	NA
2539	ENSG00000129450.8	ENSG00000129450	protein_coding	SIGLEC9	27180	0.633266416374358	0.162985115810773	TRUE	1.5760739714625	11.4030762869611	5.87343685587639e-27	7.73195747890884e-26	50.3955154774912	0.5525423082959	3.41152658122563	0.000699748728709576	0.00785731653707594	-0.562694291901166	1.35333225945475	-0.154504303400072	12.9765283471738	4.2127023950143e-33	4.5892153230682e-32	11.9858948944731	PM DEG
421	ENSG00000267990.1	ENSG00000267990	unprocessed_pseudogene	CTD-3187F8.15	NA	0.0620265389180618	-5.09882215867485	FALSE	1.31619444434556	7.60774534823112	1.37684580014053e-13	NA	20.2421010941565	0.638994205719789	2.03627675696379	0.0422628160438121	NA	-3.74144770674557	NA	NA	NA	NA	NA	NA	NA
2043	ENSG00000168995.13	ENSG00000168995	protein_coding	SIGLEC7	27036	0.154524077227045	-2.38238569559864	FALSE	1.20752400562621	5.79639881210704	1.19504231724518e-08	NA	9.43368563246145	0.0836323628194167	0.259624249602876	0.795263290068204	NA	-5.42127801601019	NA	NA	NA	NA	NA	NA	NA
371	ENSG00000267895.1	ENSG00000267895	transcribed_unprocessed_pseudogene	SIGLEC19P	NA	0.0576412429370052	-5.25712371328357	FALSE	0.887334379669239	5.12705797135158	4.20119041313905e-07	NA	6.08586004867595	0.31767044033478	1.01327406062086	0.31143216996396	NA	-4.99029082815099	NA	NA	NA	NA	NA	NA	NA
1763	ENSG00000269072.1	ENSG00000269072	antisense	CTD-3187F8.14	NA	0.032394383394762	-4.41404716753398	FALSE	-0.449115871684239	-2.19311902622323	0.0287544443404308	NA	-3.9549613001984	-0.763425471382662	-1.87496456249793	0.0613955143825271	NA	-3.97221846295157	NA	NA	NA	NA	NA	NA	NA
337	ENSG00000269681.1	ENSG00000269681	processed_pseudogene	CTD-3187F8.6	NA	0.0233406995384061	-5.65096210353858	FALSE	-0.159358000841126	-1.1475474705277	0.251699212101284	NA	-5.87848872386638	0.272986177974169	0.991654385376093	0.321858345708691	NA	-5.0744263972644	NA	NA	NA	NA	NA	NA	NA
2280	ENSG00000171101.13	ENSG00000171101	transcribed_unprocessed_pseudogene	SIGLEC17P	284367	0.00538558472396644	-5.54037589337622	FALSE	-0.0776385388524	-0.512383053912905	0.608607148654101	NA	-6.379487536109	0.28521151214821	0.954525507765563	0.340291012505657	NA	-5.0685665114167	NA	NA	NA	NA	NA	NA	NA
1311	ENSG00000268336.1	ENSG00000268336	unprocessed_pseudogene	SIGLEC20P	114192	0.000854966706315968	-6.006129235502	FALSE	-0.181603697026645	-1.92842347841196	0.0543631549737244	NA	-4.83500639264068	0.278795455568625	1.58160161233046	0.114389420839813	NA	-4.51510062054722	NA	NA	NA	NA	NA	NA	NA
872	ENSG00000268652.1	ENSG00000268652	processed_pseudogene	CTD-3187F8.7	NA	0.000886418613565359	-6.00335282152774	FALSE	-0.144530252003278	-1.54113110458615	0.123911741769994	NA	-5.49027281527488	0.154323199944585	0.881509981926896	0.378476485791988	NA	-5.25358686255791	NA	NA	NA	NA	NA	NA	NA
1010	ENSG00000269253.1	ENSG00000269253	unprocessed_pseudogene	SIGLEC21P	114194	0.000292773206676462	-6.0385690097101	FALSE	-0.150915748906743	-1.68222569604765	0.0931437540182257	NA	-5.27576864228103	0.182195621361657	1.09212813799596	0.275316490059156	NA	-5.08177058429113	NA	NA	NA	NA	NA	NA	NA
81	ENSG00000278617.1	ENSG00000278617	miRNA	MIR8074	102465873	0.000430236393300303	-6.05085554072345	FALSE	-0.17137793669086	-1.98247978157983	0.0479675057721233	NA	-4.74174008112335	0.17386097555751	1.07713239192577	0.281954124286805	NA	-5.09971714354355	NA	NA	NA	NA	NA	NA	NA
744	ENSG00000268849.5	ENSG00000268849	transcribed_unprocessed_pseudogene	SIGLEC22P	114195	0.0944057832676305	-4.08412607040769	FALSE	0.617234042601176	3.25976449709308	0.00119030817220619	NA	-1.18448325255422	0.66396221281183	1.85028740564592	0.0648773064052072	NA	-4.00580815325725	NA	NA	NA	NA	NA	NA	NA
5975	ENSG00000105383.14	ENSG00000105383	protein_coding	CD33	945	0.236833633804631	0.245355073827447	TRUE	0.369908084803481	3.48518148224309	0.00053465680295095	0.000919491477638187	-0.889345480082096	0.327723424907116	2.10935065636654	0.0354238197515088	0.132565170147385	-3.8100862721114	0.227670557155447	-0.0981841606222426	3.02339184655388	0.00265958905347744	0.00379878584353235	3.00456730827012	PM DEG
2351	ENSG00000179213.13	ENSG00000179213	protein_coding	SIGLECL1	284369	0.00161712170890941	-5.89960456973355	FALSE	-0.148653649108711	-1.35231110150796	0.176881554269014	NA	-5.72604025856861	0.139789949052067	0.672552440648398	0.501550880610863	NA	-5.36757021646523	NA	NA	NA	NA	NA	NA	NA
547	ENSG00000268595.1	ENSG00000268595	antisense	CTD-3187F8.2	NA	0.00316961804593271	-5.97913653232001	FALSE	-0.0993853479133816	-0.929681567725398	0.352980516201467	NA	-6.22654717916597	0.151037839211011	0.749464299161558	0.453939093659546	NA	-5.34149814732805	NA	NA	NA	NA	NA	NA	NA
1109	ENSG00000268318.5	ENSG00000268318	lincRNA	CTD-3187F8.11	NA	0.00202245246015134	-5.95620687515099	FALSE	-0.188076025527444	-1.74462942274481	0.0816582326272886	NA	-5.14651574028443	0.175083751522313	0.86566183588592	0.387101662636853	NA	-5.2581007225742	NA	NA	NA	NA	NA	NA	NA
974	ENSG00000269021.1	ENSG00000269021	transcribed_unprocessed_pseudogene	CTD-3187F8.12	NA	0.000535482881664844	-6.02649765565875	FALSE	-0.105787957246353	-1.14318124192177	0.253505432089158	NA	-6.01623535215133	0.216979364416065	1.26706007205853	0.205739090125457	NA	-4.90101024132502	NA	NA	NA	NA	NA	NA	NA
2606	ENSG00000142549.9	ENSG00000142549	protein_coding	IGLON5	402665	3.10254901499928	2.5694492244502	TRUE	0.0488401604611367	0.671598363623703	0.502146767849169	0.544988450330863	-7.05135570767155	-0.368929214062315	-3.22488981430959	0.00134484058503056	0.012961322358233	-1.36106335262176	0.128109131464382	2.2344480944577	2.89901459842165	0.00390481552082555	0.00548504634418002	2.88575052034074	PM DEG
3771	ENSG00000186806.5	ENSG00000186806	protein_coding	VSIG10L	147645	0.335220688632375	0.207251674891134	TRUE	0.386317831682413	4.93113768344131	1.11131648935311e-06	2.50211795788261e-06	4.91641141177481	-0.39839684034952	-2.95085155485059	0.00332164354691762	0.0251771297868299	-1.87772205852987	0.386250341900859	-0.135558661263054	7.14220483350334	4.20895598583216e-12	1.15574010348367e-11	6.92998152019945	PM DEG
438	ENSG00000267905.5	ENSG00000267905	antisense	CTD-2616J11.16	NA	0.336575617400005	-3.12706117288331	FALSE	-0.917433154703154	-5.00107922315307	7.88143742093031e-07	NA	5.51626941616655	-0.429712319050279	-1.2534798887277	0.210632238048435	NA	-4.7098292455845	NA	NA	NA	NA	NA	NA	NA
219	ENSG00000267984.1	ENSG00000267984	antisense	CTD-2616J11.9	NA	0.279355439717762	-4.33973382626966	FALSE	-0.712651725086402	-3.3975375747637	0.000733680730173882	NA	-0.753422294182479	-0.520148859538713	-1.34350289866116	0.179734540485921	NA	-4.61109897351004	NA	NA	NA	NA	NA	NA	NA
6526	ENSG00000105379.9	ENSG00000105379	protein_coding	ETFB	2109	3.06446900894479	4.25077658560929	TRUE	-0.503760461072093	-11.3483277273978	9.67824003622318e-27	1.24691332500793e-25	49.7951834367049	-0.090017352703551	-1.50424346760825	0.133166589921243	0.320056715494648	-5.51551525138005	-0.451042697794102	4.78496639962047	-17.4057607961759	6.0208576345582e-51	2.82562375105568e-49	-15.0131610904735	LIV DEG
551	ENSG00000269403.1	ENSG00000269403	protein_coding	CTD-2616J11.11	NA	0.020748584792061	-5.57368074577827	TRUE	-0.530292439270505	-3.64057192243815	0.000300101622625965	0.000530734812460481	-0.116581118734016	0.412920047141201	1.49732005004868	0.13495749941543	0.322764795445059	-4.55561420994494	-0.532615919648745	4.01607600062883	-17.9374042300456	2.63159171703799e-53	1.55134841411762e-51	-15.3692596282816	LIV DEG
473	ENSG00000268520.1	ENSG00000268520	sense_intronic	CTD-2616J11.10	NA	0.718443201893411	-1.76008772711613	FALSE	-0.0371103195469044	-0.309011555521801	0.757440284273918	NA	-6.46165607127173	-0.522084522507109	-2.40282448248837	0.0166419497445917	NA	-3.0966114907243	NA	NA	NA	NA	NA	NA	NA
1156	ENSG00000160318.6	ENSG00000160318	protein_coding	CLDND2	125875	1.3007838505124	0.376317018422861	TRUE	-1.14643066675004	-10.7306704679985	2.45432138118832e-24	2.53797184335987e-23	44.4652678097339	-0.437638978860384	-2.82397936430168	0.00493747749683716	0.0333161384490337	-2.21689737603115	-0.693457024312121	0.181614491669977	-11.3378729214249	3.58175878470445e-26	2.40432365209683e-25	-10.5827785754247	LIV DEG
935	ENSG00000105374.9	ENSG00000105374	protein_coding	NKG7	4818	0.0708642507379129	-4.31824146758018	FALSE	0.536303122025474	2.52712173943865	0.0118045618874662	NA	-3.19770963211996	0.424124612077745	1.12021005387784	0.263176115016494	NA	-4.8199897061182	NA	NA	NA	NA	NA	NA	NA
988	ENSG00000105370.7	ENSG00000105370	protein_coding	LIM2	3982	0.00151156898737015	-5.996483983318	FALSE	-0.164728694165818	-1.67876508050349	0.0938169453756744	NA	-5.27043572434638	0.123539923389373	0.680115295128725	0.496754472504293	NA	-5.390316220429	NA	NA	NA	NA	NA	NA	NA
1447	ENSG00000262874.1	ENSG00000262874	protein_coding	C19orf84	147646	0.00955980068218091	-5.50974057379495	FALSE	0.50262316015381	3.09145190725079	0.00210192036122003	NA	-1.81963704815273	0.545460302907335	1.87085632177143	0.0619641541934187	NA	-4.01797243464426	NA	NA	NA	NA	NA	NA	NA
559	ENSG00000268889.1	ENSG00000268889	lincRNA	CTD-2616J11.14	NA	0.0564874045970069	-4.85286612030405	FALSE	-0.663956080053636	-3.79372512362188	0.000166401365996503	NA	0.55471769850769	0.165063892370771	0.466088418811014	0.641360502918927	NA	-5.21359237868017	NA	NA	NA	NA	NA	NA	NA
845	ENSG00000268144.1	ENSG00000268144	processed_pseudogene	NIFKP6	100132796	0.00596931479612879	-5.79508149016599	FALSE	-0.178493960352976	-1.44055132192144	0.150331671147766	NA	-5.5669830863911	0.422382637045724	1.84166753533819	0.0661313864362583	NA	-4.09855219686583	NA	NA	NA	NA	NA	NA	NA
3667	ENSG00000142512.14	ENSG00000142512	protein_coding	SIGLEC10	89790	1.53048288123581	2.18885044037061	TRUE	0.240286079211712	2.19791569700256	0.0284086198785697	0.0393340109647976	-4.75390055458748	0.149987230745987	1.00550764222734	0.315151550835277	0.528022888188875	-5.74353727177253	0.218807964614432	1.86638537995448	2.81286036727946	0.00512792453992424	0.00710760762516888	2.79888595444336	PM DEG
492	ENSG00000254760.1	ENSG00000254760	antisense	CTD-2616J11.3	NA	0.0329042395740607	-5.40423647293651	FALSE	-0.41116382389492	-2.58415584166429	0.0100416323842682	NA	-3.21269000199523	0.40165907173422	1.35588212235586	0.17576473133567	NA	-4.68177624117096	NA	NA	NA	NA	NA	NA	NA
1005	ENSG00000255441.1	ENSG00000255441	antisense	CTD-2616J11.2	NA	0.0533318457941724	-4.33021183556192	FALSE	-0.84973915098141	-4.38548732494473	1.40937838805456e-05	NA	2.85157815923998	-0.281019240780474	-0.73675710274961	0.461624661633136	NA	-5.05128823746946	NA	NA	NA	NA	NA	NA	NA
322	ENSG00000268711.1	ENSG00000268711	unprocessed_pseudogene	CTD-2616J11.15	NA	0.000397100469117408	-6.04778390797011	FALSE	-0.13622098244312	-1.55364398318466	0.12089631571484	NA	-5.48212839662796	0.208140482022519	1.27551770682204	0.20273384015733	NA	-4.89652510933613	NA	NA	NA	NA	NA	NA	NA
272	ENSG00000269181.1	ENSG00000269181	processed_pseudogene	CTD-3073N11.5	NA	0.00578974860019619	-5.98656642986539	FALSE	-0.32029381218172	-3.21540651598629	0.00138607910038906	NA	-1.61391385639184	-0.03500332656412	-0.187192082234431	0.85158795335912	NA	-5.5687321203529	NA	NA	NA	NA	NA	NA	NA
3171	ENSG00000105366.15	ENSG00000105366	protein_coding	SIGLEC8	27181	1.52068083684076	1.96827929357226	TRUE	0.723595020718984	6.89633736652303	1.6022124034528e-11	5.47662035790014e-11	15.4924679639276	0.310502698900674	1.91154331196721	0.0565211189663274	0.181085002534099	-4.43910314830455	0.473877667293771	1.64408658158403	6.80760723378479	4.03482605626205e-11	1.03970297435957e-10	6.60279305476984	PM DEG
277	ENSG00000268957.1	ENSG00000268957	unprocessed_pseudogene	SIGLEC26P	114185	0.0109928716311067	-5.89135419571716	FALSE	-0.0513786535810991	-0.490043500999888	0.624316111434888	NA	-6.50335739694703	0.0953631470128976	0.460901692656933	0.645074790218206	NA	-5.46614340356977	NA	NA	NA	NA	NA	NA	NA
1476	ENSG00000213822.6	ENSG00000213822	protein_coding	CEACAM18	729767	0.00132400924163174	-5.94362512535857	FALSE	-0.286615104079903	-2.81409003256179	0.00508254436115828	NA	-2.77385345666298	-0.107552921023667	-0.543600289336402	0.586965181873179	NA	-5.44411894154124	NA	NA	NA	NA	NA	NA	NA
2201	ENSG00000254521.6	ENSG00000254521	protein_coding	SIGLEC12	89858	0.0229703735366587	-4.60722078124433	FALSE	-0.402672114981562	-1.84657451376087	0.0653942057289534	NA	-4.61945500954319	0.817399748822581	1.87692392670925	0.0611258404715325	NA	-3.96762561321376	NA	NA	NA	NA	NA	NA	NA
304	ENSG00000268839.1	ENSG00000268839	unprocessed_pseudogene	CTD-3073N11.7	NA	0.00043655503357187	-6.04471227521678	FALSE	-0.140252417421828	-1.59776655444783	0.110720933907399	NA	-5.4138457041364	0.19404470335052	1.17247958138715	0.241577484955179	NA	-5.0041789049499	NA	NA	NA	NA	NA	NA	NA
545	ENSG00000269580.2	ENSG00000269580	unprocessed_pseudogene	SIGLEC27P	114186	0.000664315722651034	-6.04234329765605	FALSE	-0.15663833408746	-1.73339791756554	0.0836358401112948	NA	-5.19240516848483	0.192056092486573	1.15755025380448	0.247614738487096	NA	-5.01914026908174	NA	NA	NA	NA	NA	NA	NA
2573	ENSG00000105492.15	ENSG00000105492	protein_coding	SIGLEC6	946	0.021345423656837	-4.59345360871635	FALSE	-0.332912614604884	-1.56686153381595	0.117773936911539	NA	-5.11910482865072	0.159734239133752	0.373215667251784	0.709150249970735	NA	-5.2388591980449	NA	NA	NA	NA	NA	NA	NA
430	ENSG00000268777.1	ENSG00000268777	antisense	CTD-3073N11.9	NA	0.00034927449480854	-6.04635568007444	FALSE	-0.159009358908499	-1.81447366154359	0.0701985279354004	NA	-5.0518153602681	0.193046031968258	1.17459657135869	0.240729883594978	NA	-5.00255087591057	NA	NA	NA	NA	NA	NA	NA
329	ENSG00000269130.1	ENSG00000269130	unprocessed_pseudogene	SIGLEC28P	114187	0.000450506688973969	-6.04778390797011	FALSE	-0.167524575076587	-1.92012147167615	0.0554059557829667	NA	-4.85994256884302	0.190095461552931	1.17597503215742	0.24017910566755	NA	-5.00252910741713	NA	NA	NA	NA	NA	NA	NA
1114	ENSG00000268267.1	ENSG00000268267	unprocessed_pseudogene	SIGLEC29P	114188	0.00057141361801213	-6.03657972247878	FALSE	-0.155182044369394	-1.68670146257684	0.092278858176084	NA	-5.27034907104561	0.114093589917022	0.672073590851882	0.501855395892509	NA	-5.40310655930099	NA	NA	NA	NA	NA	NA	NA
7396	ENSG00000105497.7	ENSG00000105497	protein_coding	ZNF175	7728	2.69149044804704	4.30138357172655	TRUE	0.0986710457279986	4.35842645337244	1.5881690444207e-05	3.1979550861146e-05	1.81783603324357	-0.0286447034628514	-0.710122238734184	0.477968055248827	0.674588979170655	-6.40773945911906	0.0880315478010339	3.98386922627436	5.65181561904331	2.89015191915359e-08	6.11226165893332e-08	5.54796410457928	PM DEG
1472	ENSG00000269388.1	ENSG00000269388	transcribed_processed_pseudogene	AC018755.16	NA	0.330480456884964	-1.14181903132613	FALSE	-0.175548095620607	-1.80353018034248	0.0719013301498486	NA	-5.00623287197271	0.0791828139230521	0.442283767441402	0.658480128467478	NA	-5.49732703837662	NA	NA	NA	NA	NA	NA	NA
1182	ENSG00000267808.1	ENSG00000267808	lincRNA	AC018755.17	NA	0.114202716462536	-3.06737297036948	FALSE	0.074263406955139	0.470546512404523	0.638167939494272	NA	-6.22472983521631	-0.218700327957691	-0.696630091713264	0.486366517405915	NA	-5.12745451902293	NA	NA	NA	NA	NA	NA	NA
2360	ENSG00000105501.12	ENSG00000105501	protein_coding	SIGLEC5	8778	0.0200287446916842	-4.59715013352601	FALSE	0.747013247289352	3.69654631811851	0.000242487623271013	NA	0.244841585337849	0.454128960042499	1.16278711155731	0.245485061206911	NA	-4.77369655997735	NA	NA	NA	NA	NA	NA	NA
2310	ENSG00000268500.5	ENSG00000268500	protein_coding	AC018755.18	NA	0.00234997467602899	-5.77059039044951	FALSE	0.246315467995698	1.9672290118216	0.0497042179883821	NA	-4.66512324502736	0.238255663196583	0.988702810029799	0.323299285060107	NA	-5.10077150029819	NA	NA	NA	NA	NA	NA	NA
566	ENSG00000244071.1	ENSG00000244071	processed_pseudogene	RPL9P33	100271229	0.113841314152495	-4.03339841713354	FALSE	-0.748006034939295	-4.2069318870241	3.06385385488054e-05	NA	2.14020771504808	-0.444646546445035	-1.23187235880393	0.218590932141714	NA	-4.69402849000231	NA	NA	NA	NA	NA	NA	NA
454	ENSG00000273837.1	ENSG00000273837	sense_intronic	LLNLR-470E3.1	NA	0.249459244994821	-3.620423476826	FALSE	0.797667383234664	3.68190347650496	0.000256461510726536	NA	0.181009461628657	0.652137313621342	1.5888364942685	0.112745950553055	NA	-4.34537144778733	NA	NA	NA	NA	NA	NA	NA
2082	ENSG00000254415.3	ENSG00000254415	protein_coding	SIGLEC14	100049587	0.210080481629274	-2.05663035770358	FALSE	1.89669640962462	7.64368923213414	1.07244857092463e-13	NA	20.5507364904025	1.40209380178084	3.07916055599212	0.00219300116574959	NA	-1.56473545237238	NA	NA	NA	NA	NA	NA	NA
749	ENSG00000243469.1	ENSG00000243469	processed_pseudogene	RPL7P51	100271226	0.0303182406725052	-5.28833905496224	FALSE	-0.264207043150396	-1.40932250746145	0.159355808747231	NA	-5.44541635923303	0.27516463051631	0.736326920274777	0.461886114093914	NA	-5.16626139289211	NA	NA	NA	NA	NA	NA	NA
3962	ENSG00000269959.1	ENSG00000269959	lincRNA	SPACA6P-AS	NA	0.399441517756896	0.487308509979898	TRUE	0.917137432905133	9.84403953765234	4.94175885823608e-21	3.77957008843038e-20	37.0260687319047	0.29036512211582	1.98975963219736	0.0471759170581937	0.160598485465109	-4.06116926908599	0.640414005531434	0.157353686136447	9.50259414142976	1.82898444730257e-19	7.94260909622462e-19	9.02306532236527	PM DEG
70	ENSG00000207550.1	ENSG00000207550	miRNA	MIR99B	407056	2.13563925609473	-3.03476555206001	FALSE	-0.394506746390248	-2.51615803556954	0.0121733990937083	NA	-3.27762157552949	-0.174536703193841	-0.610288959831786	0.541954942729296	NA	-5.15867735129711	NA	NA	NA	NA	NA	NA	NA
79	ENSG00000198972.3	ENSG00000198972	miRNA	MIRLET7E	406887	0.652295022082944	-4.45070762604095	FALSE	-1.20453143814634	-7.15678635160526	2.92899296801776e-12	NA	17.2960096871584	-0.64160860021488	-1.99806012589436	0.046265467194374	NA	-3.79599452075116	NA	NA	NA	NA	NA	NA	NA
86	ENSG00000208008.1	ENSG00000208008	miRNA	MIR125A	406910	1.18335556818538	-3.57440169524869	FALSE	-0.362354020759017	-1.7957747255022	0.0731285074097766	NA	-4.71280544767247	-1.11791422441647	-3.15378845212928	0.00171116150601661	NA	-1.61014807499955	NA	NA	NA	NA	NA	NA	NA
3648	ENSG00000182310.13	ENSG00000182310	protein_coding	SPACA6	147650	2.42658565136336	3.06455648923114	TRUE	0.0736580247984844	1.4343659137906	0.152087306008417	0.184041125649701	-6.26592668051489	-0.0120604665726535	-0.139289190642604	0.889279184286506	0.944223104977968	-6.36158410320394	-0.118238243202288	2.77131327369673	-3.13760400181192	0.00182427882883531	0.00264621337323847	-3.1174419283597	LIV DEG
2241	ENSG00000105509.10	ENSG00000105509	protein_coding	HAS1	3036	0.558106773670192	0.0280178268419123	TRUE	-0.747221533148709	-7.82649428909322	2.96840290983349e-14	1.28234763237753e-13	21.7839329630272	-0.0509413292387984	-0.340895114832066	0.733329483044429	0.854780493448756	-5.79604550762563	-0.375499107931907	-0.304588150364449	-6.34329028204996	6.2835984959882e-10	1.49934546664503e-09	-6.1831474150206	LIV DEG
2594	ENSG00000171051.8	ENSG00000171051	protein_coding	FPR1	2357	2.06483111946468	1.92878782721465	TRUE	0.863142255166228	5.57265914436772	4.08915175661912e-08	1.04690796818683e-07	7.87648922418242	0.23624059091769	1.22223885316008	0.222208240106056	0.428785574578905	-5.48228336727158	0.592991264061184	1.61509218345528	5.21469334988117	2.76978365465755e-07	5.45708672876023e-07	5.13847409630874	PM DEG
3700	ENSG00000171049.8	ENSG00000171049	protein_coding	FPR2	2358	0.137450614824966	-1.44511352773552	FALSE	1.05087820690121	6.04053201055817	2.98378306090067e-09	NA	10.7224419003196	-0.0143848031427079	-0.0532513137083888	0.957553496659975	NA	-5.56820419671152	NA	NA	NA	NA	NA	NA	NA
2772	ENSG00000187474.4	ENSG00000187474	protein_coding	FPR3	2359	0.327893213976605	-0.889031018096855	TRUE	0.57572321227436	2.85031611570152	0.00454629787987042	0.00701253602979648	-2.67684939600205	-0.189586743785117	-0.524731178241149	0.600008731656827	0.766496661727063	-5.5491120005707	0.610685254562671	-1.20741048505764	4.31666893672027	1.95231730586496e-05	3.34879766212546e-05	4.27027541202853	PM DEG
552	ENSG00000268316.1	ENSG00000268316	lincRNA	AC006272.2	NA	0.400551033985254	-2.35713653313248	FALSE	-0.515324895541126	-3.5229817372035	0.000465483221818569	NA	-0.430909081980506	0.237348511863194	0.853060276522994	0.394045023927492	NA	-5.10898371808993	NA	NA	NA	NA	NA	NA	NA
163	ENSG00000269483.2	ENSG00000269483	transcribed_unprocessed_pseudogene	LLNLF-191C12.1	NA	4.49213478917038	-0.5500363782539	TRUE	-0.290756822299033	-3.38531783878403	0.000766368074418452	0.00129203989594536	-1.10776931389988	-0.233570737312303	-1.39842412546782	0.162621876857565	0.361904671252028	-4.81573896912134	-0.0240081745544993	-0.204063605992973	-0.43087212264539	0.666773103259231	0.696621406655083	-0.430580938866443	Not DEG
2995	ENSG00000283236.1	ENSG00000283236	transcribed_unprocessed_pseudogene	AC074141.3	NA	3.71877615119693	3.43174209337089	TRUE	-0.111069569460489	-2.8545322687715	0.00448734801997184	0.0069261525873708	-3.30958643212516	-0.0214031667646058	-0.319487811387464	0.749493566393455	0.865524122334927	-6.40381646739427	-0.0851263070040723	3.27189526244785	-3.51421001924811	0.000487687483889989	0.000745240762392988	-3.48742949799311	LIV DEG
3079	ENSG00000161551.13	ENSG00000161551	protein_coding	ZNF577	84765	5.17382520036418	3.90588787923681	TRUE	0.11324287422361	2.93190393268646	0.00352186078612439	0.00550372700716635	-3.16723476966298	0.0968959181283599	1.34796517955341	0.178295926849865	0.384333638935081	-5.66705698838107	0.0513391771853165	5.16300473317093	2.19623812512527	0.0285837514487626	0.0366606298530664	2.18918011369656	PM DEG
1281	ENSG00000283617.1	ENSG00000283617	protein_coding	AC074141.1	NA	0	-6.05392717347678	FALSE	-0.152887514971211	-1.77178663803609	0.0770334299130336	NA	-5.12896206190441	0.195218323272989	1.21646857861348	0.224395419341199	NA	-4.96138680449924	NA	NA	NA	NA	NA	NA	NA
579	ENSG00000268095.1	ENSG00000268095	antisense	ZNF649-AS1	101928571	0.098399035254515	-4.35494341815566	FALSE	-0.401073559164713	-2.02043132495573	0.0438664484782148	NA	-4.29852892858535	0.191725560607374	0.491183875449541	0.623517565669584	NA	-5.16305217558277	NA	NA	NA	NA	NA	NA	NA
4365	ENSG00000198093.10	ENSG00000198093	protein_coding	ZNF649	65251	5.99432437442866	4.62586681261772	TRUE	-0.0467213399929642	-1.41438431946298	0.157865823996432	0.190358613009833	-6.5413034175053	-0.0282115318343323	-0.436346540798543	0.662778596540129	0.810195829065286	-6.62194848971934	-0.0736238656423465	4.34479209170453	-3.24295003471322	0.00127321934575944	0.00187439443015143	-3.22194868842529	LIV DEG
1834	ENSG00000283285.1	ENSG00000283285	unprocessed_pseudogene	CTC-429C10.7	NA	0.0245124991453786	-4.50085872324304	FALSE	-0.600644510024978	-3.35078435456313	0.000866221949793606	NA	-0.91507325111314	0.155816140263871	0.435849980158552	0.663138607237986	NA	-5.19372912112718	NA	NA	NA	NA	NA	NA	NA
3855	ENSG00000176024.17	ENSG00000176024	protein_coding	ZNF613	79898	2.15629947900278	3.03092556880473	TRUE	0.0292408179808851	0.918195452242687	0.358955226732937	0.402613743785339	-6.86296371278027	-0.0611330847177896	-1.16914670875125	0.242916167879433	0.450740420269223	-5.71561967117641	0.00591925607559715	2.72039445376722	0.271020819777559	0.786521427201455	0.808994536346081	0.270830465448686	Not DEG
1018	ENSG00000269235.1	ENSG00000269235	antisense	ZNF350-AS1	101669766	1.04506124871619	-0.0396518977478283	TRUE	0.196429600591781	2.15745852005085	0.031441294188543	0.0432527362829124	-4.50519776492269	0.0205087803216137	0.114826011858485	0.908630333551041	0.95355741434929	-5.78696045674667	0.124911055329931	-0.327487964974339	1.92432778819983	0.0549640241230125	0.0679978649303165	1.91916050509358	Not DEG
4539	ENSG00000256683.6	ENSG00000256683	protein_coding	ZNF350	59348	3.5606258152976	3.97819823022664	TRUE	-0.186251353690452	-6.22251938936704	1.02890418728086e-09	3.02816751278889e-09	11.1956819306891	0.0143163301665096	0.287852157729792	0.77358230455303	0.880813102002936	-6.53396539536339	-0.193833401388459	3.66680996541951	-10.2584958898873	3.2056691615846e-22	1.65682399213767e-21	-9.69374095615642	LIV DEG
4898	ENSG00000197619.13	ENSG00000197619	protein_coding	ZNF615	284370	5.8880838321133	4.83262519910292	TRUE	0.159545639654491	5.87952557742612	7.49004612288808e-09	2.03796689041411e-08	9.11867389309664	0.0204963181482394	0.511117414550588	0.609500359737366	0.773910228484738	-6.64826853180434	0.0872719346396364	4.52968341700289	4.56579475036358	6.6384947663826e-06	1.18238111690695e-05	4.50496159410154	PM DEG
5813	ENSG00000142556.18	ENSG00000142556	protein_coding	ZNF614	80110	3.35102384133245	4.2577747904656	TRUE	0.186420247903552	6.09147800302643	2.22050233918773e-09	6.35824674952849e-09	10.3926779633895	-0.0561806378247622	-1.28890439109605	0.198042924541349	0.409644704357359	-5.83189861593219	0.187042105835124	3.93564519232288	8.82150382607033	3.292652503201e-17	1.24801220929842e-16	8.43568616514218	PM DEG
5985	ENSG00000256087.6	ENSG00000256087	protein_coding	ZNF432	9668	3.58209363083009	4.39567611203999	TRUE	-0.328054297439336	-10.853631404175	8.27483034529539e-25	8.95417063707028e-24	45.3646295048179	0.00921529539509984	0.198648439168753	0.842620619005648	0.919946699330355	-6.64205108763082	-0.26129133060834	4.39389509706722	-14.0118091786293	7.04170518664802e-37	1.00426691966467e-35	-12.6863204077973	LIV DEG
748	ENSG00000275055.1	ENSG00000275055	antisense	CTC-471J1.11	NA	2.70997753647352	0.803856350876069	TRUE	-0.0799520829503423	-1.18386309001392	0.237024654689177	0.276115449887089	-6.22431144842219	0.0644756118279002	0.522395891138768	0.601632140514614	0.767543408174445	-5.81454513754737	-0.258387162867724	0.480798033782915	-5.83063877091862	1.22347205764785e-08	2.66108555013686e-08	-5.69642286478032	LIV DEG
675	ENSG00000260160.1	ENSG00000260160	sense_overlapping	CTC-471J1.2	NA	4.1914418666851	1.45250766012463	TRUE	-0.112490626769049	-1.99329667531583	0.0467669518083592	0.0625540506768992	-5.05633873397526	0.00888634279170733	0.115692755383769	0.9079437123638	0.953124307087503	-6.06506877039812	-0.0809050041097907	1.12173598831765	-2.90647103041405	0.00381430752732402	0.00536208858698215	-2.89312393818865	LIV DEG
4287	ENSG00000197608.11	ENSG00000197608	protein_coding	ZNF841	284371	8.55313088506087	5.17326239474539	TRUE	-0.103267689861293	-4.01719254687019	6.78651547493769e-05	0.000128438660647975	0.29937920509538	0.143148712349536	3.50658540353675	0.000495872992045375	0.00605669350272512	-0.826018069489728	-0.103759647075077	4.96624998081921	-6.20204917132413	1.30516029851112e-09	3.0427955881776e-09	-6.0667604122154	LIV DEG
409	ENSG00000270248.1	ENSG00000270248	processed_pseudogene	CTC-471J1.10	NA	1.01599700377663	-1.33190718088632	FALSE	0.0694834460094678	0.714569518804497	0.475205526438028	NA	-6.33555283295339	-0.0865191278163824	-0.465455561573031	0.641813221276954	NA	-5.47242513315995	NA	NA	NA	NA	NA	NA	NA
4891	ENSG00000204611.6	ENSG00000204611	protein_coding	ZNF616	90317	2.55259460115072	3.61664201126286	TRUE	0.326553556747983	10.2802207866977	1.2334160085011e-22	1.08675200582427e-21	40.4857781917438	0.0524497319234251	1.05631908827027	0.291345911470298	0.5046195150773	-5.9644804969588	0.197976450522769	3.33865578539999	9.11875997636414	4.13862529487743e-18	1.66491554954766e-17	8.67491416333784	PM DEG
599	ENSG00000267827.5	ENSG00000267827	processed_transcript	CTC-471J1.8	NA	0.00965521739651973	-5.80254519566712	TRUE	-0.209869510194061	-1.64500218645782	0.100592130257406	0.12540671315902	-5.27418271632769	-0.11504310056361	-0.457794533767188	0.647304140135249	0.799124777823422	-5.4492102329552	-0.0772329508500729	1.54250649409677	-3.29899554780992	0.0010386754043792	0.00154201210277527	-3.27983574318348	LIV DEG
332	ENSG00000268458.1	ENSG00000268458	lincRNA	CTC-471J1.9	NA	0.0064822931944042	-5.94303025806716	FALSE	-0.198049340752744	-1.85835707469208	0.0637004435005194	NA	-4.94382890991399	0.019249556670767	0.0928234660412753	0.926081961600562	NA	-5.56830575002049	NA	NA	NA	NA	NA	NA	NA
294	ENSG00000243680.1	ENSG00000243680	processed_pseudogene	RPL37P23	648217	3.96678129529863	-0.0987454949564338	FALSE	-0.832793532919006	-6.38806377210108	3.8204085254398e-10	NA	12.6417011928561	0.0578459069981982	0.339866490319671	0.734103529388473	NA	-5.71520758759855	NA	NA	NA	NA	NA	NA	NA
4244	ENSG00000196267.12	ENSG00000196267	protein_coding	ZNF836	162962	2.36727185604953	3.29630765963161	TRUE	0.202427328134129	6.50023915827427	1.92922668243412e-10	6.0275868360499e-10	12.9041560586183	0.114565239259045	2.08458493526522	0.0376271602690295	0.138483398658893	-4.33389324084385	0.0856708284496733	3.32229612199992	4.6744551758848	4.28866813779569e-06	7.74178849905798e-06	4.59687885053845	PM DEG
578	ENSG00000267927.1	ENSG00000267927	antisense	CTD-2525I3.2	NA	0.0922749548102958	-4.23645418658195	FALSE	-0.518956848061802	-2.90749209876889	0.00380378189427478	NA	-2.21146868768417	-0.187184351866084	-0.525549247875902	0.599440509209919	NA	-5.15336152119732	NA	NA	NA	NA	NA	NA	NA
7437	ENSG00000105568.17	ENSG00000105568	protein_coding	PPP2R1A	5518	15.084207637099	6.67913441891964	TRUE	0.257486955134478	5.93463534964924	5.47852894499375e-09	1.50948528042906e-08	9.06935373962746	-0.158662014986677	-3.2599494985946	0.00119227956781614	0.0117807913391642	-2.0662428814559	0.341255096908213	6.36967236856297	13.5011501904778	3.93903789398818e-35	4.95471423467641e-34	12.3670754766027	PM DEG
79	ENSG00000274380.1	ENSG00000274380	miRNA	MIR6801	102466984	1.39068412902758	-3.3224646296303	FALSE	-0.368801745805911	-2.3121832031466	0.0211692407347502	NA	-3.71935209840423	-0.713375740246901	-2.21948974200732	0.0269131120124624	NA	-3.44943793208268	NA	NA	NA	NA	NA	NA	NA
1121	ENSG00000268015.1	ENSG00000268015	antisense	CTD-2525I3.3	NA	0.0225672950837775	-5.08550534625996	FALSE	0.284049261053006	1.49742149882398	0.134908874765266	NA	-5.25178160037999	0.38724401874592	1.14490931136206	0.252808795693388	NA	-4.84008338042011	NA	NA	NA	NA	NA	NA	NA
676	ENSG00000277562.1	ENSG00000277562	processed_pseudogene	CTD-2525I3.8	NA	0.000399817970945784	-6.03927166490271	FALSE	-0.108436471081507	-1.20914993568729	0.227171495265894	NA	-5.94510180649023	0.200589410098384	1.21373756449064	0.225435953733533	NA	-4.9625584401873	NA	NA	NA	NA	NA	NA	NA
112	ENSG00000207265.1	ENSG00000207265	misc_RNA	Y_RNA	NA	0.00342270128483761	-6.02956928841209	FALSE	-0.0950951067387922	-1.04922906558277	0.294574974790531	NA	-6.11617359564577	0.163296766034654	0.968360295066244	0.333344878877932	NA	-5.18945757059132	NA	NA	NA	NA	NA	NA	NA
7335	ENSG00000196214.10	ENSG00000196214	protein_coding	ZNF766	90321	2.55649295300414	4.21300006062226	TRUE	0.0480548924196418	2.07492411490373	0.0384997881295814	0.0522192099686668	-5.3355999395904	-0.0660995204325309	-1.53911753212313	0.124424741685905	0.305894208419238	-5.46397091457126	-0.000318399039355955	3.90231488766776	-0.0197791566790974	0.984227308090647	0.986615501877116	-0.0197694254260462	Not DEG
97	ENSG00000208002.1	ENSG00000208002	miRNA	MIR643	693228	1.7430879779083	-2.65963607318577	FALSE	-0.0774858806905088	-0.595491957043933	0.551781655946558	NA	-6.20712578489515	-0.248833114055431	-0.979179416121516	0.32797725605708	NA	-4.9811549222445	NA	NA	NA	NA	NA	NA	NA
447	ENSG00000269102.1	ENSG00000269102	antisense	CTD-2525I3.5	NA	0.0683862462799161	-4.86546367373327	FALSE	-0.482418819337312	-2.63583991341907	0.00865131292098728	NA	-2.96891697810581	-0.587391035120923	-1.58862257166395	0.112794275755839	NA	-4.34396349480802	NA	NA	NA	NA	NA	NA	NA
4836	ENSG00000198464.13	ENSG00000198464	protein_coding	ZNF480	147657	3.19769861283706	3.87446492447782	TRUE	-0.0327640514108816	-1.02619948517616	0.30528924820093	0.347805161596784	-6.88845448044498	-0.0571810893544954	-1.01677551898088	0.309764837198187	0.522407137350737	-6.04665646108371	-0.0962665083657005	3.62328427536427	-4.7631703438066	2.73330632344493e-06	5.00593264265901e-06	-4.68990596513345	LIV DEG
1905	ENSG00000269535.1	ENSG00000269535	antisense	CTD-2525I3.6	NA	0.00865963003681588	-5.42460079630844	FALSE	-0.511265479854221	-3.16444668307498	0.0016475410313018	NA	-1.62340222192993	-0.0584414078801778	-0.184647391362755	0.853582439703167	NA	-5.42559016862999	NA	NA	NA	NA	NA	NA	NA
3546	ENSG00000167554.14	ENSG00000167554	protein_coding	ZNF610	162963	2.4983906055008	3.1210542385715	TRUE	0.209984256248352	5.87397704113781	7.72861151101635e-09	2.10152669043124e-08	9.34299943566362	-0.0452353603561871	-0.73390352335265	0.463360533055569	0.662189561358547	-6.13797111509278	0.141420428077479	2.83783019277921	5.70089756420826	2.34427639955234e-08	4.98902418889582e-08	5.58445986907596	PM DEG
3719	ENSG00000221923.8	ENSG00000221923	protein_coding	ZNF880	400713	7.61043794182334	4.79526850999822	TRUE	-0.12834883762621	-3.41770765270933	0.000682553511666802	0.00115811834611094	-1.80664123570387	0.121664058129394	1.85961408669105	0.0635426283030597	0.196039711499377	-5.0598372881064	-0.135679861195916	4.50773998021838	-5.4716970100872	7.43408932024648e-08	1.52654254407301e-07	-5.38035064763282	LIV DEG
4160	ENSG00000269834.5	ENSG00000269834	processed_transcript	ZNF528-AS1	102724105	0.979063866321951	1.93792527480096	TRUE	0.236937888295473	4.96378775618115	9.47092918684638e-07	2.1444665198302e-06	4.8628820202588	0.168025517666075	2.01682468092696	0.0442618279369565	0.154564141128626	-4.22022801020471	0.129453263815919	1.62353820764364	4.16292538012642	3.80320210317181e-05	6.36810444254485e-05	4.11912112004227	PM DEG
97	ENSG00000277977.1	ENSG00000277977	unprocessed_pseudogene	CTD-3018O17.5	NA	10.879300545146	-0.00609976025237851	TRUE	-0.0351554102125255	-0.508811885376477	0.611106487341862	0.64945030341189	-6.67813773282824	0.0346167994651022	0.261039088379504	0.794172657796911	0.891989010117673	-5.7736568803298	-0.277802891964477	1.02108725449113	-6.480379979347	2.47907264163197e-10	6.06316262736918e-10	-6.32828107397443	LIV DEG
8530	ENSG00000167555.13	ENSG00000167555	protein_coding	ZNF528	84436	6.8108572345962	5.83713283449901	TRUE	-0.0322890898945175	-1.23662591560938	0.216801258976553	0.254420071761745	-7.00366318141193	0.102036321975239	2.30724923242425	0.0214592663675633	0.0944198793689272	-4.37950920700926	-0.039863022135091	5.54392907392729	-2.33433299187983	0.0200528036880859	0.0261366593042797	-2.32535840485414	LIV DEG
340	ENSG00000269776.1	ENSG00000269776	processed_pseudogene	DPPA5P1	646382	0.00185973342629616	-6.01634200773369	FALSE	-0.150783081763375	-1.65290164375899	0.0989728961016206	NA	-5.31744036936882	0.257176155747177	1.47878554986451	0.139843808725689	NA	-4.64795896302128	NA	NA	NA	NA	NA	NA	NA
3279	ENSG00000198633.10	ENSG00000198633	protein_coding	ZNF534	147658	1.23649085662264	1.90276844093517	TRUE	-0.0602014814198243	-0.925377213641736	0.355212072693217	0.39889792584395	-6.68777036024118	0.181560545583289	1.65841270868501	0.0978777607708881	0.26094965158827	-4.84685370610981	-0.0143871894515755	1.61941990415414	-0.314443904605016	0.75333451028274	0.777891949692968	-0.314245601884933	Not DEG
7189	ENSG00000258405.9	ENSG00000258405	protein_coding	ZNF578	147660	0.484334824746274	1.75508554316977	TRUE	-0.0945154903670239	-1.88134830642431	0.0605000223886749	0.07954493310332	-5.3223481443456	0.164776095310851	1.67181168863601	0.0952034804665371	0.25675094115659	-4.79837265109224	0.0298779625832769	2.1971411507743	0.85793172308557	0.39143340303286	0.428142652912837	0.857020775399736	Not DEG
1904	ENSG00000278543.1	ENSG00000278543	unprocessed_pseudogene	CTD-3018O17.6	NA	0.00129389375392215	-5.95555488355296	FALSE	-0.230595331251681	-2.24297197737249	0.0253318741852819	NA	-4.18084065047513	0.104538217345448	0.538327298212759	0.590596934380232	NA	-5.45499439984879	NA	NA	NA	NA	NA	NA	NA
880	ENSG00000269349.1	ENSG00000269349	antisense	CTD-3099C6.5	NA	0.0107364963962267	-5.63590347591732	FALSE	-0.0306104477446835	-0.211274311301613	0.832758527055016	NA	-6.50271124131564	0.373045110867893	1.35078834712221	0.177390203731246	NA	-4.72171230116946	NA	NA	NA	NA	NA	NA	NA
5432	ENSG00000198482.10	ENSG00000198482	protein_coding	ZNF808	388558	6.00777872819808	4.97823354505705	TRUE	0.518798057352526	14.0431979054678	4.74250171565754e-38	1.78837119063699e-36	75.5409219203888	0.112134376672136	1.99016294822869	0.0471313320181934	0.160531851367716	-4.85775969573006	0.437613990393361	4.73154959807821	16.3285042725966	1.70270668094903e-46	5.36216288825796e-45	14.3174442487956	PM DEG
6294	ENSG00000167562.11	ENSG00000167562	protein_coding	ZNF701	55762	1.71198986128284	3.36442438001971	TRUE	0.324936384239719	9.08973810733325	2.26752986943486e-18	1.37724933643108e-17	30.8225747625596	0.00566384847985702	0.101417801527873	0.919260525751674	0.959051475917755	-6.43722079414688	0.341265159050317	3.9152271959169	13.978589519979	1.06239010958996e-36	1.50325768613333e-35	12.6540603899997	PM DEG
156	ENSG00000242255.1	ENSG00000242255	transcribed_unprocessed_pseudogene	RPL39P34	100271523	0	-6.05392717347678	TRUE	-0.152887514971211	-1.77178663803609	0.0770334299130336	0.0977883114197555	-5.12896206190441	0.195218323272989	1.21646857861348	0.224395419341199	0.428785574578905	-4.96138680449924	0.533579006847865	-0.0314973998937591	12.3512955289514	7.70774528424628e-31	7.234580009747e-30	11.5462887153475	PM DEG
640	ENSG00000268886.1	ENSG00000268886	antisense	CTD-3099C6.7	NA	0.0723641494439851	-4.49699488789957	FALSE	0.042212566982882	0.21653080669772	0.828661526331804	NA	-6.21847058288353	-0.318937737389372	-0.818229784772092	0.413625956178086	NA	-5.00048255214512	NA	NA	NA	NA	NA	NA	NA
2029	ENSG00000123870.10	ENSG00000123870	transcribed_unprocessed_pseudogene	ZNF137P	7696	1.76763108173603	1.76143758966694	TRUE	0.536546174171561	10.3334529101421	7.80655313367871e-23	6.9888968067276e-22	41.071194943878	-0.0265962097296308	-0.321003434920954	0.748345425595233	0.864737443441805	-6.076323805237	0.328357302809772	1.58543062678252	8.57320030731529	1.87585933443854e-16	6.7900646981057e-16	8.22976189871387	PM DEG
8028	ENSG00000167766.18	ENSG00000167766	protein_coding	ZNF83	55769	6.20299495540616	5.56778237082902	TRUE	0.374401505430609	9.38304791537961	2.17612649829706e-19	1.44403877263094e-18	32.8482434294953	0.145603997468457	2.00275279680206	0.0457573438379206	0.157372233602863	-4.95835016738507	0.303052320753199	5.28044583175839	10.3664749974196	8.90743951668702e-23	4.7724728564518e-22	9.82363286346125	PM DEG
644	ENSG00000268970.1	ENSG00000268970	sense_intronic	CTD-3099C6.11	NA	0.171376942398956	-3.39054329120478	FALSE	0.434886281453253	2.60060452827296	0.00957891131190605	NA	-3.04677006031851	0.283873790111411	0.842840517741925	0.399731183620969	NA	-5.00827353340123	NA	NA	NA	NA	NA	NA	NA
2848	ENSG00000269825.1	ENSG00000269825	sense_intronic	CTD-3099C6.9	NA	2.0701841069222	2.42572855563572	TRUE	0.692584640175253	10.0840261031557	6.57045888054446e-22	5.40253114716219e-21	38.9299299730411	-0.0872907097966483	-0.814296458302166	0.415872925666962	0.622632111994663	-5.94000214611193	0.4566511154067	2.12640224750864	8.64498083266572	9.47674405789622e-17	3.49998903538042e-16	8.31116450704763	PM DEG
7148	ENSG00000213020.8	ENSG00000213020	protein_coding	ZNF611	81856	3.78314732698217	4.73484891972866	TRUE	0.227325732382358	7.54325793496226	2.15071947262021e-13	8.63840334977796e-13	19.3635482509177	-0.0142531838862636	-0.301101424801094	0.76346560281471	0.874451652674633	-6.71233039073334	0.216262911764294	4.46638702242138	9.99144597536799	2.4344121113717e-21	1.19511018900673e-20	9.48454567735571	PM DEG
4669	ENSG00000189190.9	ENSG00000189190	protein_coding	ZNF600	162966	0.616459358203726	1.39094604237424	TRUE	0.309478645444189	5.03382962738899	6.70072007527557e-07	1.53862730047167e-06	5.26120353587774	0.0468904441315126	0.433892063706035	0.664558873298355	0.811098134398172	-5.96930567147502	0.291561077962444	1.36557365573291	7.09793323710649	5.46663096267734e-12	1.49105598685734e-11	6.89289998839378	PM DEG
5974	ENSG00000198538.10	ENSG00000198538	protein_coding	ZNF28	7576	2.34055397254458	3.76216258212817	TRUE	-0.0410765744902314	-1.14217121453395	0.253924545906708	0.293860709445099	-6.75120918592813	-0.120690156102299	-2.17055074187847	0.0304473670063082	0.119368800781773	-4.23120893882049	-0.0593673055521232	3.56960374333182	-2.61724865317477	0.00921195568547801	0.0124345308993834	-2.60408630400852	LIV DEG
885	ENSG00000255875.2	ENSG00000255875	processed_pseudogene	CTD-2102P23.1	NA	0.00145696186133634	-6.00963768289137	FALSE	-0.172849377145453	-1.77530637678563	0.0764500157920533	NA	-5.1129320334807	0.15400578052066	0.855314205498673	0.392797604210563	NA	-5.27368046587419	NA	NA	NA	NA	NA	NA	NA
5281	ENSG00000204604.9	ENSG00000204604	protein_coding	ZNF468	90333	1.83841564460085	3.24010432691173	TRUE	0.110994207802082	2.47440018014591	0.013673727514297	0.0198318734104589	-4.2887597477439	-0.0748766876705956	-0.997631296363361	0.318953356842071	0.531630811849513	-5.9499141157141	-0.114834221209565	4.90107185524547	-5.67746031882324	2.45084197719576e-08	5.20710656747818e-08	-5.57672830437788	LIV DEG
1172	ENSG00000268225.2	ENSG00000268225	unprocessed_pseudogene	CTD-2331H12.5	NA	2.65150094808682	1.53370195557608	TRUE	0.257690456048873	4.42502066558937	1.18240364030834e-05	2.41328982254925e-05	2.48809915033487	0.129153827901041	1.25871602817704	0.208735666654533	0.421958082627912	-5.35421087702924	0.184232700199483	1.58360544550021	4.52756100149066	7.78152872145981e-06	1.37836395848029e-05	4.47110827390446	PM DEG
8363	ENSG00000182986.12	ENSG00000182986	protein_coding	ZNF320	162967	2.51113360703437	4.357288803393	TRUE	-0.161779011246214	-4.20941733494058	3.03148123376209e-05	5.95791392607182e-05	1.19952233160779	-0.0132523618712462	-0.198696131037731	0.842583330637206	0.919946699330355	-6.63299784586288	-0.139555056122041	4.76288746397915	-5.69378082514681	2.25409739698675e-08	4.80609019255033e-08	-5.59127385173946	LIV DEG
61	ENSG00000283695.1	ENSG00000283695	unprocessed_pseudogene	CTD-2331H12.9	NA	0.591780210415895	-4.86382998258586	FALSE	-0.0902920840391848	-0.474621953781533	0.635261795150804	NA	-6.18251783510471	0.436572714813341	1.16813145922337	0.243324990894303	NA	-4.76867658416513	NA	NA	NA	NA	NA	NA	NA
1966	ENSG00000283088.1	ENSG00000283088	protein_coding	CTD-2331H12.8	NA	0	-6.05392717347678	TRUE	-0.152887514971211	-1.77178663803609	0.0770334299130336	0.0977883114197555	-5.12896206190441	0.195218323272989	1.21646857861348	0.224395419341199	0.428785574578905	-4.96138680449924	-0.0774798874012502	3.63339239917161	-3.04668454643386	0.00244976277599663	0.00351113730763081	-3.02947857647445	LIV DEG
551	ENSG00000213793.4	ENSG00000213793	processed_transcript	ZNF888	388559	1.12588695145329	-0.741674086193472	TRUE	0.0576438674841956	0.748458136453558	0.454532581917463	0.498193708640171	-6.39720459316694	0.102101265414111	0.712782452183036	0.476321588252991	0.673118450199867	-5.43313341899299	0.110414922729917	1.54344762170008	3.07932922562436	0.0022433916771694	0.00322625491462112	3.05596269298221	PM DEG
486	ENSG00000269646.1	ENSG00000269646	lincRNA	CTD-2331H12.7	NA	0.208544126063115	-3.4903041022961	FALSE	-0.811193941713504	-4.78083466523315	2.29378903075502e-06	NA	4.52277427073626	-0.0599505542394498	-0.175475371581392	0.860779019629448	NA	-5.27438272232374	NA	NA	NA	NA	NA	NA	NA
2341	ENSG00000213801.4	ENSG00000213801	transcribed_processed_pseudogene	ZNF321P	399669	0.24314859738597	-0.990290877344994	TRUE	-0.328314977872091	-3.71491543409586	0.000225969890723732	0.000404843583863529	0.0827600752849671	-0.264416861601517	-1.64225856284737	0.101181622432203	0.266761867217503	-4.43774956765512	-0.267468655941265	0.0227666166256648	-6.59768138355927	1.09465513030789e-10	2.74170684697976e-10	-6.45326525144873	LIV DEG
1252	ENSG00000221874.4	ENSG00000221874	protein_coding	ZNF816-ZNF321P	100529240	0.0170784385985075	-5.19045838821748	TRUE	-0.386814055855364	-2.32704476703626	0.020357710892258	0.0288052554294507	-3.76706274200972	0.0561595184506619	0.174241340071038	0.861748168874745	0.930733778145975	-5.34696234962345	-0.190468601475353	0.624751554658522	-5.27734953577292	2.40434565999373e-07	4.75919655571494e-07	-5.16500338937797	LIV DEG
3310	ENSG00000180257.13	ENSG00000180257	protein_coding	ZNF816	125893	1.38808161056314	2.1429075229219	TRUE	-0.0379206671917354	-0.73976715907557	0.459785316480508	0.503325142051495	-6.86838588328005	-0.147415490451373	-1.49616622449792	0.135257771024914	0.323137001245855	-5.13134503210412	-0.0723549701594385	2.12079682534004	-2.04756787158432	0.0411831912594061	0.0517691210793824	-2.04168093354528	Not DEG
553	ENSG00000269082.1	ENSG00000269082	processed_transcript	CTD-2620I22.1	NA	0.0718385075469801	-4.63750092726685	TRUE	0.0450643323020124	0.253447015332276	0.800026029890344	0.82426430506579	-6.25514734227955	0.0480773532268647	0.135570388554149	0.892216904723577	0.945352218667011	-5.28665409950644	0.107468716399311	0.787641636255885	1.99554585538376	0.0465896184678802	0.0581563810034958	1.9900119560136	Not DEG
4769	ENSG00000242779.6	ENSG00000242779	transcribed_processed_pseudogene	ZNF702P	79986	1.46067802599668	2.41811503514999	TRUE	0.0713904414827316	0.852559870453734	0.394307903879206	0.438384680815882	-6.86691293978409	-0.0491998744639422	-0.315810330995619	0.752281704755847	0.867229004637891	-6.28166723703414	0.20890394149861	2.57175878972037	3.50332669125801	0.000504789900639857	0.000770450052934272	3.47820171664046	PM DEG
1111	ENSG00000268282.1	ENSG00000268282	processed_pseudogene	CTD-2620I22.2	NA	0.0773995677595457	-3.74624612257731	FALSE	-0.029294412336069	-0.180883736862038	0.856531462934886	NA	-6.2732516244207	-0.245355746264261	-0.777093326582067	0.437480815975302	NA	-5.05369032387831	NA	NA	NA	NA	NA	NA	NA
4060	ENSG00000267943.1	ENSG00000267943	lincRNA	CTD-2620I22.3	NA	0.0135242569110043	-4.43977328382636	FALSE	0.526939802319577	2.92424135518592	0.00360822882152878	NA	-2.19076882236453	0.0315245212659225	0.090575329715319	0.927867257089608	NA	-5.30121152615561	NA	NA	NA	NA	NA	NA	NA
2202	ENSG00000269526.1	ENSG00000269526	protein_coding	ERVV-1	147664	0.0118151453840124	-5.09502958280758	FALSE	0.399537640594593	2.1859354909245	0.0292791516407222	NA	-4.02391085532464	0.514567424868673	1.50290096333151	0.133512411398017	NA	-4.47221359350891	NA	NA	NA	NA	NA	NA	NA
2431	ENSG00000268964.1	ENSG00000268964	protein_coding	ERVV-2	100271846	0.000292725880039724	-6.01728275739875	FALSE	-0.198500343531321	-2.12244791886587	0.0342865567338617	NA	-4.45283479594642	0.1639304418899	0.938354824732671	0.348526995409757	NA	-5.21379292618519	NA	NA	NA	NA	NA	NA	NA
8511	ENSG00000170949.17	ENSG00000170949	protein_coding	ZNF160	90338	7.17533891817011	5.89739503814226	TRUE	0.225651105020312	8.04898611598611	6.02856122964793e-15	2.75630457776533e-14	22.6978982333233	0.0090097938999088	0.180311368482677	0.856983099190478	0.928241127611211	-7.02188720528585	0.132241829390891	5.59183469457908	6.71743021107674	5.51615681645364e-11	1.41049583647293e-10	6.55629362522477	PM DEG
3780	ENSG00000170954.11	ENSG00000170954	protein_coding	ZNF415	55786	8.75759043339766	5.00502470439342	TRUE	0.0374829485359885	0.847523022685536	0.397105473555235	0.441147208583784	-7.25348167627933	-0.090584766798884	-1.12498184529594	0.261150590485597	0.472070472675622	-6.19178314642632	-0.0395497148653215	4.7024118291602	-1.30049176027145	0.1941197733099	0.222740986240238	-1.29848777847271	Not DEG
9131	ENSG00000197937.12	ENSG00000197937	protein_coding	ZNF347	84671	3.99957220750341	5.12829185722898	TRUE	0.02316336684888	0.641206462172337	0.521679675693431	0.564017659288318	-7.42736057634633	-0.0472320883475243	-0.695621635881806	0.486997449896119	0.682312759977109	-6.59717723217368	-0.035657384417683	4.81894797237655	-1.39688517653055	0.163138404574461	0.189574572079088	-1.39459367145828	Not DEG
7475	ENSG00000197497.10	ENSG00000197497	protein_coding	ZNF665	79788	0.901216867991388	2.68609945503482	TRUE	0.298545672966257	6.48864940771038	2.07125161826592e-10	6.44562047431826e-10	12.918671276551	0.256061242319637	2.86758866793437	0.00431539887102617	0.0303195825694316	-2.36015537709723	0.229948238091708	2.4064117617825	7.16802582485212	3.3424669969411e-12	9.22729022314924e-12	6.96251680933515	PM DEG
359	ENSG00000268842.1	ENSG00000268842	antisense	CTD-2245F17.2	NA	0.00471176182307777	-5.98031286721739	FALSE	-0.15143726316132	-1.51301720567793	0.130901346217898	NA	-5.52809973966697	0.423508259093722	2.23239264649924	0.0260426918168498	NA	-3.44542687235063	NA	NA	NA	NA	NA	NA	NA
4052	ENSG00000269001.2	ENSG00000269001	transcribed_unprocessed_pseudogene	CTD-2245F17.3	NA	2.53306842671788	3.2634257431634	TRUE	0.131394064652041	2.31696370756493	0.0209051658740695	0.0295344453095993	-4.6523958437005	0.074939191622521	0.670045637421683	0.503146121019536	0.694428757122317	-6.20760312762742	0.0881365914540032	2.94528437843696	2.17739982087862	0.0299591911400121	0.0383122768834473	2.1706294886682	PM DEG
907	ENSG00000267809.1	ENSG00000267809	processed_pseudogene	NDUFV2P1	4730	0.69657136654459	-0.816674601132758	FALSE	-0.0568070597481419	-0.46558328909241	0.641714691084808	NA	-6.55881592426625	0.479127529257	2.11831442331875	0.0346540230687115	NA	-3.6914065397051	NA	NA	NA	NA	NA	NA	NA
9348	ENSG00000197928.10	ENSG00000197928	protein_coding	ZNF677	342926	1.15250905409459	3.3778676480969	TRUE	0.199764775175282	5.06153499151783	5.83706315020444e-07	1.34748004083997e-06	5.13170366229701	-0.0537766227123666	-0.784042503814024	0.433396148256974	0.636833751224303	-6.15693251115014	0.181883253371332	3.05425023013858	6.66699538559059	7.94871669804487e-11	2.01229213388955e-10	6.50156785592952	PM DEG
337	ENSG00000269288.1	ENSG00000269288	antisense	CTD-2245F17.6	NA	0.0134000710833514	-5.85667865860011	FALSE	-0.121909165752085	-1.03800976970364	0.299762656367888	NA	-6.08305080667595	0.267013027266734	1.18690739312243	0.235842505782728	NA	-4.94652967607204	NA	NA	NA	NA	NA	NA	NA
1460	ENSG00000196131.6	ENSG00000196131	protein_coding	VN1R2	317701	0.0504740859157413	-3.86854567436975	FALSE	-1.03224023928686	-5.88593692780274	7.22332042773334e-09	NA	9.9057371040981	-0.46840412495004	-1.34646310006968	0.178779225795724	NA	-4.59263715394883	NA	NA	NA	NA	NA	NA	NA
1048	ENSG00000228567.3	ENSG00000228567	protein_coding	VN1R4	317703	0	-6.05392717347678	FALSE	-0.152887514971211	-1.77178663803609	0.0770334299130336	NA	-5.12896206190441	0.195218323272989	1.21646857861348	0.224395419341199	NA	-4.96138680449924	NA	NA	NA	NA	NA	NA	NA
507	ENSG00000269758.1	ENSG00000269758	lincRNA	CTD-2245F17.9	NA	0.00326826172920635	-5.96649322848772	FALSE	-0.160879252810056	-1.60370161675406	0.109405551308174	NA	-5.38103049791823	0.124123286028132	0.667783138878807	0.504588199812827	NA	-5.39346286764711	NA	NA	NA	NA	NA	NA	NA
1381	ENSG00000189348.6	ENSG00000189348	transcribed_unprocessed_pseudogene	FAM90A27P	646508	0.00065086995675849	-6.01397303017296	FALSE	-0.19458997892881	-2.10837202709471	0.0354911885837285	NA	-4.48649414383957	0.125509176134192	0.731431583973799	0.464867192298042	NA	-5.3619284573178	NA	NA	NA	NA	NA	NA	NA
2026	ENSG00000163098.4	ENSG00000163098	protein_coding	BIRC8	112401	0.000274786188248315	-6.0340691490611	FALSE	-0.154670281056546	-1.6932212545115	0.0910305636687284	NA	-5.25851780821964	0.247918686166633	1.48704893660923	0.13764869482298	NA	-4.6420263712609	NA	NA	NA	NA	NA	NA	NA
1858	ENSG00000269118.1	ENSG00000269118	transcribed_unprocessed_pseudogene	FAM90A28P	100128254	0.00102926552622815	-5.95178059560702	FALSE	-0.143908191451523	-1.35690281280482	0.175418778363217	NA	-5.73399570197514	0.140368894804202	0.688760519613264	0.491301802432631	NA	-5.37574626761094	NA	NA	NA	NA	NA	NA	NA
907	ENSG00000174677.4	ENSG00000174677	unitary_pseudogene	VN1R6P	653753	0.0138922598350767	-5.50903772323026	FALSE	-0.627182109645812	-4.31635393756801	1.9098613307487e-05	NA	2.44497139155064	-0.156073430894037	-0.53728770919881	0.591314169705132	NA	-5.32649582934692	NA	NA	NA	NA	NA	NA	NA
7205	ENSG00000203326.10	ENSG00000203326	protein_coding	ZNF525	170958	2.1654958180553	3.9227770272117	TRUE	-0.116102966088488	-2.86096943909499	0.00439868311732081	0.00679524911252533	-3.36978673635871	-0.0124556657844493	-0.19094232087511	0.848650317169979	0.923733142089789	-6.55296616200741	-0.0523260325400946	3.64275679809126	-1.94551566266348	0.0523519031407697	0.0649334073525513	-1.9402286910845	Not DEG
4413	ENSG00000213799.10	ENSG00000213799	protein_coding	ZNF845	91664	2.70925174479027	3.51051975865635	TRUE	0.044276317924768	1.05100505917096	0.293759340813673	0.335663760122786	-6.80729542591306	0.00100057417470853	0.0161167221200696	0.98714787002799	0.994652797043233	-6.4866606685336	0.0295085448515411	3.435926987038	1.10899579124811	0.268060545919806	0.301428789551715	1.10753995894498	Not DEG
156	ENSG00000241069.1	ENSG00000241069	transcribed_processed_pseudogene	CTD-3141N22.1	NA	0	-6.05392717347678	FALSE	-0.152887514971211	-1.77178663803609	0.0770334299130336	NA	-5.12896206190441	0.195218323272989	1.21646857861348	0.224395419341199	NA	-4.96138680449924	NA	NA	NA	NA	NA	NA	NA
12344	ENSG00000196417.12	ENSG00000196417	protein_coding	ZNF765	91661	1.13927071721799	3.72710950490172	TRUE	0.29244601836055	7.91308890842415	1.602513116694e-14	7.05980112112904e-14	22.0568176299757	0.0637570721905488	1.01455424938163	0.310821879456694	0.523510559135695	-6.01476195870689	0.147794765064434	3.44075750177313	5.35395981886223	1.39718943542983e-07	2.81087906225817e-07	5.26561747058247	PM DEG
156	ENSG00000239912.1	ENSG00000239912	processed_pseudogene	RPL39P36	100271526	1.58613316538777	-2.25307184066676	FALSE	0.192026856884652	1.42183826944413	0.155690996254039	NA	-5.45880602042047	-0.770969674750104	-2.94269856906783	0.00340878358864705	NA	-1.95283497824904	NA	NA	NA	NA	NA	NA	NA
481	ENSG00000249435.1	ENSG00000249435	processed_pseudogene	CTD-2224J9.7	NA	0.00858188289524679	-5.84115598146602	FALSE	-0.194310765569196	-1.60243738570722	0.109684698065799	NA	-5.33945226557366	0.0602523362845732	0.258923457496115	0.795803646344023	NA	-5.52097164346546	NA	NA	NA	NA	NA	NA	NA
2920	ENSG00000241015.2	ENSG00000241015	transcribed_processed_pseudogene	TPM3P9	147804	1.7138479851579	2.18075236442403	TRUE	0.86039772254766	11.8929157051145	6.33930449004493e-29	9.99314355342031e-28	54.8857823810791	0.210450040949983	1.57107694895558	0.116813895672238	0.293179887329117	-5.0280943643448	0.392843721407549	2.22541376978038	7.82494914878404	3.42845592132532e-14	1.07359449787051e-13	7.58102119008692	PM DEG
4714	ENSG00000160336.14	ENSG00000160336	protein_coding	ZNF761	388561	3.04343515516406	3.77932844287955	TRUE	0.34975074865511	7.97583507286953	1.02195734533844e-14	4.5794339420959e-14	22.4890650966721	0.0372568668287211	0.549349730467105	0.583017142226777	0.754125811299753	-6.38620164984103	0.267290127978254	3.50719630111308	8.28517584015168	1.30787972757324e-15	4.50142823831484e-15	7.99385084923653	PM DEG
6244	ENSG00000198346.10	ENSG00000198346	protein_coding	ZNF813	126017	0.754395287473896	2.08964031686585	TRUE	-0.00827601257418002	-0.166660334863251	0.867704079266411	0.884633282479774	-7.11739930880362	0.0332261829389898	0.382106621823193	0.702548879471869	0.83473302697149	-6.12346601120164	-0.0644601793303429	1.85374063920685	-1.87961149180584	0.0609459741577236	0.0749313036825794	-1.87388719927231	Not DEG
742	ENSG00000250731.1	ENSG00000250731	processed_pseudogene	TPM3P6	653758	0.455493853688138	-1.88321499084952	FALSE	0.702819384280394	4.7127207479936	3.16574163862774e-06	NA	4.13758764254794	0.761868665887875	2.49568502761185	0.0129010391306158	NA	-2.91127644566297	NA	NA	NA	NA	NA	NA	NA
151	ENSG00000241434.1	ENSG00000241434	transcribed_processed_pseudogene	CTD-2224J9.4	NA	0	-6.05392717347678	FALSE	-0.152887514971211	-1.77178663803609	0.0770334299130336	NA	-5.12896206190441	0.195218323272989	1.21646857861348	0.224395419341199	NA	-4.96138680449924	NA	NA	NA	NA	NA	NA	NA
1423	ENSG00000213777.5	ENSG00000213777	transcribed_processed_pseudogene	CTD-2224J9.8	NA	0.512341572150476	-0.676279396855116	TRUE	0.517231744265294	4.65671177845175	4.11399998549511e-06	8.74931240129586e-06	3.76322826851617	0.452806861722178	2.08945064966948	0.0371852650801146	0.137239058403668	-3.75120782891444	0.460326752185094	-0.839699405808414	6.00758248232623	4.13171235645328e-09	9.28337281460865e-09	5.87883208078271	PM DEG
525	ENSG00000274892.1	ENSG00000274892	unprocessed_pseudogene	CTB-167G5.7	NA	0.0317189802107584	-5.30346094987138	FALSE	0.226374495763434	1.39862153211019	0.16254081621885	NA	-5.44815466852508	0.0712256242323196	0.219314734075518	0.826496727235423	NA	-5.35373241526385	NA	NA	NA	NA	NA	NA	NA
7728	ENSG00000130844.16	ENSG00000130844	protein_coding	ZNF331	55422	4.57298317352654	5.07832275806475	TRUE	0.575006629051747	16.2271266991814	5.88327100142555e-48	6.25430140880188e-46	98.2128514881952	0.100025079512455	1.6691298746834	0.0957339875000313	0.257534652284227	-5.4717303854836	0.508256335740142	4.79142316067224	19.4943873886672	2.74984056637516e-61	3.32362014824171e-59	16.5174035150302	PM DEG
2047	ENSG00000268864.4	ENSG00000268864	transcribed_unprocessed_pseudogene	CTB-167G5.6	NA	0.000843838879279175	-5.98387197820134	FALSE	-0.105560986331699	-1.03956034422939	0.299042070362157	NA	-6.11861049710845	0.164603657827038	0.866394433879948	0.386700322384978	NA	-5.26305339875324	NA	NA	NA	NA	NA	NA	NA
453	ENSG00000269608.1	ENSG00000269608	processed_pseudogene	CTB-167G5.3	NA	0.0176467732065161	-5.69758119737585	FALSE	-0.134488890565412	-1.01186463443976	0.312087732452103	NA	-6.05887890669415	-0.0250803261810533	-0.0960836177754211	0.92349366750428	NA	-5.49826347326923	NA	NA	NA	NA	NA	NA	NA
329	ENSG00000242668.3	ENSG00000242668	misc_RNA	RN7SL317P	106479338	0.00903592359252486	-5.94305317557763	FALSE	-0.066867991460637	-0.647166616304348	0.51781841101599	NA	-6.43913652895013	0.284284081126176	1.41837177669638	0.156721519759044	NA	-4.71483141983057	NA	NA	NA	NA	NA	NA	NA
648	ENSG00000204595.1	ENSG00000204595	protein_coding	DPRX	503834	0.0224573510454208	-5.43898336236292	FALSE	0.133564544455973	0.866268074746521	0.386754878691726	NA	-6.0928600176392	0.356152871189555	1.19206130504497	0.233817462888607	NA	-4.85487131994623	NA	NA	NA	NA	NA	NA	NA
107	ENSG00000200393.1	ENSG00000200393	snRNA	RNU6-698P	106481401	0.00186753122601387	-6.04164064246344	FALSE	-0.1751620266933	-1.96813009370031	0.0496001550986754	NA	-4.76969517942752	0.140597813599522	0.844734638106913	0.398673595372321	NA	-5.29224975158088	NA	NA	NA	NA	NA	NA	NA
729	ENSG00000270347.1	ENSG00000270347	unprocessed_pseudogene	CTC-339O9.2	NA	0.00119395862799544	-6.01348555194235	FALSE	-0.179619499972373	-1.90259078576694	0.0576629465589731	NA	-4.88422830654238	0.185794168343881	1.043585780448	0.297194556862777	NA	-5.12347809391849	NA	NA	NA	NA	NA	NA	NA
84	ENSG00000207645.2	ENSG00000207645	miRNA	MIR512-1	574458	0	-6.05392717347678	FALSE	-0.152887514971211	-1.77178663803609	0.0770334299130336	NA	-5.12896206190441	0.195218323272989	1.21646857861348	0.224395419341199	NA	-4.96138680449924	NA	NA	NA	NA	NA	NA	NA
98	ENSG00000207644.1	ENSG00000207644	miRNA	MIR512-2	574459	0	-6.05392717347678	FALSE	-0.152887514971211	-1.77178663803609	0.0770334299130336	NA	-5.12896206190441	0.195218323272989	1.21646857861348	0.224395419341199	NA	-4.96138680449924	NA	NA	NA	NA	NA	NA	NA
73	ENSG00000221017.1	ENSG00000221017	miRNA	MIR1323	100302255	0.00107675317377761	-6.05085554072345	FALSE	-0.1565105323545	-1.7995254493321	0.0725328857171168	NA	-5.07976259255739	0.19996898886336	1.2434403513178	0.214303551803157	NA	-4.9322174207148	NA	NA	NA	NA	NA	NA	NA
124	ENSG00000207869.1	ENSG00000207869	miRNA	MIR498	574460	0	-6.05392717347678	FALSE	-0.152887514971211	-1.77178663803609	0.0770334299130336	NA	-5.12896206190441	0.195218323272989	1.21646857861348	0.224395419341199	NA	-4.96138680449924	NA	NA	NA	NA	NA	NA	NA
87	ENSG00000207599.1	ENSG00000207599	miRNA	MIR520E	574461	0	-6.05392717347678	FALSE	-0.152887514971211	-1.77178663803609	0.0770334299130336	NA	-5.12896206190441	0.195218323272989	1.21646857861348	0.224395419341199	NA	-4.96138680449924	NA	NA	NA	NA	NA	NA	NA
83	ENSG00000207616.1	ENSG00000207616	miRNA	MIR515-1	574462	0.000499987051218351	-6.05085554072345	FALSE	-0.124693056329263	-1.42953891057639	0.1534682205174	NA	-5.66361439185349	0.212274670032377	1.31054123003772	0.190630207413383	NA	-4.85781867597568	NA	NA	NA	NA	NA	NA	NA
84	ENSG00000207810.1	ENSG00000207810	miRNA	MIR519E	574463	0.00299324596478001	-6.04021241456777	FALSE	-0.106756269605684	-1.20809191955092	0.227577795183079	NA	-5.94597308627555	0.307298065641316	1.85737329174641	0.0638611985971701	NA	-4.10884248113328	NA	NA	NA	NA	NA	NA	NA
87	ENSG00000283540.1	ENSG00000283540	miRNA	MIR520F	574464	0	-6.05392717347678	FALSE	-0.152887514971211	-1.77178663803609	0.0770334299130336	NA	-5.12896206190441	0.195218323272989	1.21646857861348	0.224395419341199	NA	-4.96138680449924	NA	NA	NA	NA	NA	NA	NA
83	ENSG00000207615.3	ENSG00000207615	miRNA	MIR515-2	574465	0.00285912179012709	-6.03714078181443	FALSE	-0.133178905466632	-1.47684512445747	0.140340970018575	NA	-5.5951923466984	0.216487270226824	1.27172322560878	0.204078141393471	NA	-4.89741891485475	NA	NA	NA	NA	NA	NA	NA
87	ENSG00000207788.1	ENSG00000207788	miRNA	MIR519C	574466	0	-6.05392717347678	FALSE	-0.152887514971211	-1.77178663803609	0.0770334299130336	NA	-5.12896206190441	0.195218323272989	1.21646857861348	0.224395419341199	NA	-4.96138680449924	NA	NA	NA	NA	NA	NA	NA
87	ENSG00000221421.1	ENSG00000221421	miRNA	MIR1283-1	100302265	0.000476999140817507	-6.05085554072345	FALSE	-0.124693056329263	-1.42953891057639	0.1534682205174	NA	-5.66361439185349	0.212274670032377	1.31054123003772	0.190630207413383	NA	-4.85781867597568	NA	NA	NA	NA	NA	NA	NA
85	ENSG00000207594.1	ENSG00000207594	miRNA	MIR520A	574467	0.00300024670151421	-6.04541493040938	FALSE	-0.144492474551052	-1.58736241102531	0.113056987368453	NA	-5.43128523062236	0.12655570227794	0.738020117189907	0.46085751725221	NA	-5.36437036064409	NA	NA	NA	NA	NA	NA	NA
83	ENSG00000207580.1	ENSG00000207580	miRNA	MIR526B	574468	0.00136596931110556	-6.04635568007444	FALSE	-0.111410106529971	-1.25847301209834	0.20880270826113	NA	-5.88943721538494	0.24078918287934	1.45027529405847	0.147625166905435	NA	-4.69094217761594	NA	NA	NA	NA	NA	NA	NA
81	ENSG00000207825.1	ENSG00000207825	miRNA	MIR519B	574469	0.000970407181305748	-6.05085554072345	FALSE	-0.1565105323545	-1.7995254493321	0.0725328857171168	NA	-5.07976259255739	0.19996898886336	1.2434403513178	0.214303551803157	NA	-4.9322174207148	NA	NA	NA	NA	NA	NA	NA
85	ENSG00000207711.1	ENSG00000207711	miRNA	MIR525	574470	0	-6.05392717347678	FALSE	-0.152887514971211	-1.77178663803609	0.0770334299130336	NA	-5.12896206190441	0.195218323272989	1.21646857861348	0.224395419341199	NA	-4.96138680449924	NA	NA	NA	NA	NA	NA	NA
87	ENSG00000283455.1	ENSG00000283455	miRNA	MIR523	574471	0.00242807318037549	-6.04164064246344	FALSE	-0.151943454890027	-1.70875055084995	0.0881121009885405	NA	-5.23377672030282	0.247250279358132	1.48513122054336	0.138155733808054	NA	-4.64517631886383	NA	NA	NA	NA	NA	NA	NA
87	ENSG00000207706.1	ENSG00000207706	miRNA	MIR518F	574472	0.0013390333498091	-6.04778390797011	FALSE	-0.13973833396837	-1.59946307750279	0.110343662878632	NA	-5.41112065594994	0.189042730875383	1.15421918879606	0.248976117430282	NA	-5.02395126545783	NA	NA	NA	NA	NA	NA	NA
61	ENSG00000207722.1	ENSG00000207722	miRNA	MIR520B	574473	0.000670544276979645	-6.05085554072345	FALSE	-0.12585590034592	-1.43995094243117	0.150501397638374	NA	-5.64917276860579	0.235447751903874	1.44323083044238	0.149598039752139	NA	-4.70018494027688	NA	NA	NA	NA	NA	NA	NA
83	ENSG00000207862.1	ENSG00000207862	miRNA	MIR518B	574474	0.000827109140143878	-6.05085554072345	FALSE	-0.160947377945867	-1.8486340846014	0.0650954811308046	NA	-4.99171054392523	0.187875671564317	1.16271767998621	0.245513212445271	NA	-5.01597723095247	NA	NA	NA	NA	NA	NA	NA
85	ENSG00000207629.1	ENSG00000207629	miRNA	MIR526A1	574475	0.00166579109535172	-6.04778390797011	FALSE	-0.159580426076555	-1.8229773032503	0.0688983985872655	NA	-5.03749757544394	0.182327226646055	1.11890549502503	0.263731760862761	NA	-5.05902282323852	NA	NA	NA	NA	NA	NA	NA
87	ENSG00000207738.1	ENSG00000207738	miRNA	MIR520C	574476	0.0013396909425043	-6.04778390797011	FALSE	-0.16038487725505	-1.83574061532013	0.0669843016458771	NA	-5.01415293432855	0.154733244552127	0.954398924566864	0.340354993597967	NA	-5.20710049431086	NA	NA	NA	NA	NA	NA	NA
101	ENSG00000283490.1	ENSG00000283490	miRNA	MIR518C	574477	0.00231577688049466	-6.04185581942543	FALSE	-0.179466128493634	-2.02729466708942	0.0431574285785179	NA	-4.65157552180836	0.210010488951229	1.27960888101883	0.201291689153596	NA	-4.89252556057872	NA	NA	NA	NA	NA	NA	NA
87	ENSG00000283289.1	ENSG00000283289	miRNA	MIR524	574478	0.00119981662355737	-6.04778390797011	FALSE	-0.140251814359465	-1.60629935678976	0.108833729160064	NA	-5.40160847039469	0.217418593188359	1.33897017235298	0.181204707249789	NA	-4.82527450935048	NA	NA	NA	NA	NA	NA	NA
87	ENSG00000207734.1	ENSG00000207734	miRNA	MIR517A	574479	0.0024878885993869	-6.04635568007444	FALSE	-0.119907344735385	-1.3312069201616	0.183722061773927	NA	-5.79605417795224	0.218229195114941	1.31789550622717	0.188157899895661	NA	-4.84944035565916	NA	NA	NA	NA	NA	NA	NA
88	ENSG00000207981.1	ENSG00000207981	miRNA	MIR519D	574480	0.00150109028800996	-6.04635568007444	FALSE	-0.145137953069705	-1.65733573925007	0.098073177440976	NA	-5.31899628110769	0.182705423803962	1.1172844641307	0.26442333078676	NA	-5.05975968208105	NA	NA	NA	NA	NA	NA	NA
87	ENSG00000207549.1	ENSG00000207549	miRNA	MIR521-2	574481	0.00183024875098881	-6.04471227521678	FALSE	-0.150541286510695	-1.70204352700443	0.0893631516410898	NA	-5.24491423100854	0.19636744069729	1.2074393624348	0.22784877444816	NA	-4.96858069778273	NA	NA	NA	NA	NA	NA	NA
102	ENSG00000251843.1	ENSG00000251843	snRNA	RNU6-803P	106481434	0.000770617467507506	-6.05085554072345	FALSE	-0.1565105323545	-1.7995254493321	0.0725328857171168	NA	-5.07976259255739	0.19996898886336	1.2434403513178	0.214303551803157	NA	-4.9322174207148	NA	NA	NA	NA	NA	NA	NA
87	ENSG00000207735.1	ENSG00000207735	miRNA	MIR520D	574482	0.00188187723073177	-6.04942731282778	FALSE	-0.168605837404274	-1.93276183265661	0.0538247876804806	NA	-4.83635272037903	0.183235001808082	1.1183712365384	0.263959549699741	NA	-5.059819181909	NA	NA	NA	NA	NA	NA	NA
67	ENSG00000207837.1	ENSG00000207837	miRNA	MIR517B	574483	0.000655073379368166	-6.05085554072345	FALSE	-0.16320651556153	-1.88425147985907	0.060105568289912	NA	-4.92705974434013	0.175985617017629	1.08828057814258	0.277009262210348	NA	-5.08881416634526	NA	NA	NA	NA	NA	NA	NA
90	ENSG00000207799.1	ENSG00000207799	miRNA	MIR520G	574484	0.000579963739085355	-6.05085554072345	FALSE	-0.112009440614897	-1.2800057054693	0.201131282376811	NA	-5.86245360737791	0.220881324829721	1.37151063528294	0.170847072075025	NA	-4.7871805123367	NA	NA	NA	NA	NA	NA	NA
85	ENSG00000207925.1	ENSG00000207925	miRNA	MIR516B2	574485	0.00110715567606592	-6.04778390797011	FALSE	-0.141197377744292	-1.6198538133487	0.105888448737074	NA	-5.37888169048658	0.156598478228801	0.959253915155853	0.337906592587283	NA	-5.20215854038765	NA	NA	NA	NA	NA	NA	NA
65	ENSG00000211532.1	ENSG00000211532	miRNA	MIR526A2	574486	0.00087354459055485	-6.05085554072345	FALSE	-0.141387060799676	-1.62182277249892	0.105465933041354	NA	-5.3767983136194	0.161696687693519	0.994470738156712	0.320487347630289	NA	-5.17308945532438	NA	NA	NA	NA	NA	NA	NA
88	ENSG00000207987.1	ENSG00000207987	miRNA	MIR518E	574487	0.00352232263305902	-6.0385690097101	FALSE	-0.151120337042249	-1.68200420622576	0.0931867235124264	NA	-5.27748013558423	0.185000385969042	1.11216389382578	0.266616119334868	NA	-5.06303000806528	NA	NA	NA	NA	NA	NA	NA
85	ENSG00000207803.1	ENSG00000207803	miRNA	MIR518A1	574488	0.000722344826146658	-6.05085554072345	FALSE	-0.144581629743181	-1.65972294430146	0.097591512225841	NA	-5.3166812800868	0.176649556494285	1.0844756884932	0.278690243669854	NA	-5.09240123948522	NA	NA	NA	NA	NA	NA	NA
103	ENSG00000252734.1	ENSG00000252734	snRNA	RNU6-980P	106481489	0	-6.05392717347678	FALSE	-0.152887514971211	-1.77178663803609	0.0770334299130336	NA	-5.12896206190441	0.195218323272989	1.21646857861348	0.224395419341199	NA	-4.96138680449924	NA	NA	NA	NA	NA	NA	NA
87	ENSG00000283330.1	ENSG00000283330	miRNA	MIR518D	574489	0.000946812003306057	-6.04778390797011	FALSE	-0.133877453279966	-1.52889190167004	0.126917856499969	NA	-5.5210232265535	0.176230061834337	1.0826306365381	0.279507879751876	NA	-5.0939328063118	NA	NA	NA	NA	NA	NA	NA
90	ENSG00000207946.3	ENSG00000207946	miRNA	MIR516B1	574490	0	-6.05392717347678	FALSE	-0.152887514971211	-1.77178663803609	0.0770334299130336	NA	-5.12896206190441	0.195218323272989	1.21646857861348	0.224395419341199	NA	-4.96138680449924	NA	NA	NA	NA	NA	NA	NA
87	ENSG00000207699.1	ENSG00000207699	miRNA	MIR518A2	574491	0.000693784914015813	-6.05085554072345	FALSE	-0.157725950669507	-1.8168951881285	0.0698262586387203	NA	-5.04892001579962	0.201276987474207	1.23922967507617	0.215857035389677	NA	-4.93673002683476	NA	NA	NA	NA	NA	NA	NA
95	ENSG00000207838.1	ENSG00000207838	miRNA	MIR517C	574492	0.000827399807218585	-6.05085554072345	FALSE	-0.1565105323545	-1.7995254493321	0.0725328857171168	NA	-5.07976259255739	0.19996898886336	1.2434403513178	0.214303551803157	NA	-4.9322174207148	NA	NA	NA	NA	NA	NA	NA
88	ENSG00000207861.1	ENSG00000207861	miRNA	MIR520H	574493	0	-6.05392717347678	FALSE	-0.152887514971211	-1.77178663803609	0.0770334299130336	NA	-5.12896206190441	0.195218323272989	1.21646857861348	0.224395419341199	NA	-4.96138680449924	NA	NA	NA	NA	NA	NA	NA
102	ENSG00000252025.1	ENSG00000252025	snRNA	RNU6-982P	106481979	0.000452660903863275	-6.05085554072345	FALSE	-0.16097719601087	-1.85630863398564	0.0639922724189989	NA	-4.97825096151289	0.182151470520773	1.12926444277509	0.259341947412326	NA	-5.0493832902903	NA	NA	NA	NA	NA	NA	NA
87	ENSG00000207634.1	ENSG00000207634	miRNA	MIR521-1	574494	0.0246561228586451	-5.92568280706917	FALSE	-0.1292918378283	-1.21138950320116	0.226313167049113	NA	-5.90733453758844	0.156073531698185	0.768876214859806	0.442339320800546	NA	-5.30906051884	NA	NA	NA	NA	NA	NA	NA
101	ENSG00000252191.1	ENSG00000252191	snRNA	RNU6-751P	106479898	0.000496469243151057	-6.05085554072345	FALSE	-0.147191659386027	-1.69088545230775	0.0914762070146535	NA	-5.26471731813603	0.207976742597742	1.27860519000871	0.201644796444553	NA	-4.8940352607919	NA	NA	NA	NA	NA	NA	NA
87	ENSG00000283685.1	ENSG00000283685	miRNA	MIR522	574495	0.0232595134030615	-5.93562327803224	FALSE	-0.143050375347473	-1.41600160087731	0.157392002309579	NA	-5.65173738269593	0.104504433590392	0.535275779903441	0.592703383369623	NA	-5.44941401938044	NA	NA	NA	NA	NA	NA	NA
85	ENSG00000207992.1	ENSG00000207992	miRNA	MIR519A1	574496	0.00836366944837109	-6.02814106051642	FALSE	-0.148011290140398	-1.61097267352491	0.107810997125448	NA	-5.38870805136848	0.185973931266798	1.07033338092865	0.284999185786895	NA	-5.10176828540515	NA	NA	NA	NA	NA	NA	NA
85	ENSG00000207979.1	ENSG00000207979	miRNA	MIR527	574497	0.0106128740993545	-6.00192459363207	FALSE	-0.202352176049661	-2.10170408705647	0.0360743670312534	NA	-4.48905707578058	0.00939011802272135	0.0511946515695773	0.959191394011592	NA	-5.58866451859611	NA	NA	NA	NA	NA	NA	NA
90	ENSG00000207767.3	ENSG00000207767	miRNA	MIR516A1	574498	0.00859319171372447	-6.01135466885407	FALSE	-0.143993395059374	-1.55754368993377	0.119968405918653	NA	-5.4662991589214	0.144253719262275	0.821171005860481	0.411950461737901	NA	-5.30218501573461	NA	NA	NA	NA	NA	NA	NA
87	ENSG00000221548.1	ENSG00000221548	miRNA	MIR1283-2	100302205	0.00535705974576866	-6.02862853874703	FALSE	-0.124327600806459	-1.35666246564592	0.175495120276425	NA	-5.75920759930272	0.154225271530526	0.899592932295393	0.368781289290275	NA	-5.24546391907793	NA	NA	NA	NA	NA	NA	NA
102	ENSG00000252063.1	ENSG00000252063	snRNA	RNU6-1041P	106481509	0	-6.05392717347678	FALSE	-0.152887514971211	-1.77178663803609	0.0770334299130336	NA	-5.12896206190441	0.195218323272989	1.21646857861348	0.224395419341199	NA	-4.96138680449924	NA	NA	NA	NA	NA	NA	NA
90	ENSG00000207620.1	ENSG00000207620	miRNA	MIR516A2	574499	0.010525585752984	-5.996483983318	FALSE	-0.132928508841809	-1.37003735616746	0.17128451535537	NA	-5.73010817356216	0.236768787357278	1.30361715767812	0.192979741555416	NA	-4.85776759374263	NA	NA	NA	NA	NA	NA	NA
2239	ENSG00000269842.4	ENSG00000269842	lincRNA	MIR519A2	574500	0.00900478836132434	-5.18810538173783	FALSE	0.285799362361979	1.6445502265875	0.10068540989127	NA	-5.02790978452432	0.428108147467026	1.31620807182517	0.188723060987099	NA	-4.67723670922948	NA	NA	NA	NA	NA	NA	NA
99	ENSG00000252979.1	ENSG00000252979	snRNA	RNU6-165P	106481227	0.00172454940192719	-6.04635568007444	FALSE	-0.170652962978125	-1.94142180213539	0.0527634737714375	NA	-4.81885606757205	0.172337183750097	1.04880422244548	0.294788174783173	NA	-5.1244818651073	NA	NA	NA	NA	NA	NA	NA
256	ENSG00000237589.1	ENSG00000237589	processed_pseudogene	HMGN1P32	100874465	0.00309857427705972	-6.00157464741959	FALSE	-0.125178032772028	-1.38727858005828	0.165969242837525	NA	-5.71128385818357	0.0942533456510255	0.546417498863376	0.585029101738355	NA	-5.46068595010828	NA	NA	NA	NA	NA	NA	NA
775	ENSG00000229000.1	ENSG00000229000	processed_pseudogene	SEPT7P8	NA	2.49800260330939	0.797957405630478	FALSE	-0.330170568293931	-4.61774026941668	4.92905260337846e-06	NA	3.45918217349595	0.13676006673268	1.24490382497094	0.213765517394716	NA	-5.22819376474205	NA	NA	NA	NA	NA	NA	NA
284	ENSG00000238150.1	ENSG00000238150	processed_pseudogene	AC008753.3	NA	0.00124940234075209	-6.02628247869676	FALSE	-0.15880219823686	-1.75387115783705	0.0800596631754855	NA	-5.1509806205687	0.0839856106738146	0.496328940390434	0.619886176038529	NA	-5.49135577765528	NA	NA	NA	NA	NA	NA	NA
446	ENSG00000269877.2	ENSG00000269877	lincRNA	MIR371B	100616185	0.00802294209415672	-5.85154972386354	FALSE	-0.190288531339373	-1.69555498102755	0.0905870665973928	NA	-5.20059719112235	-0.0046129971229523	-0.0213273080638949	0.9829932909232	NA	-5.54699224119422	NA	NA	NA	NA	NA	NA	NA
67	ENSG00000199031.1	ENSG00000199031	miRNA	MIR371A	442916	0	-6.05392717347678	FALSE	-0.152887514971211	-1.77178663803609	0.0770334299130336	NA	-5.12896206190441	0.195218323272989	1.21646857861348	0.224395419341199	NA	-4.96138680449924	NA	NA	NA	NA	NA	NA	NA
67	ENSG00000199095.1	ENSG00000199095	miRNA	MIR372	442917	0	-6.05392717347678	FALSE	-0.152887514971211	-1.77178663803609	0.0770334299130336	NA	-5.12896206190441	0.195218323272989	1.21646857861348	0.224395419341199	NA	-4.96138680449924	NA	NA	NA	NA	NA	NA	NA
69	ENSG00000199143.1	ENSG00000199143	miRNA	MIR373	442918	0	-6.05392717347678	FALSE	-0.152887514971211	-1.77178663803609	0.0770334299130336	NA	-5.12896206190441	0.195218323272989	1.21646857861348	0.224395419341199	NA	-4.96138680449924	NA	NA	NA	NA	NA	NA	NA
387	ENSG00000269564.1	ENSG00000269564	lincRNA	AC008753.4	NA	0.0122982259979731	-5.83398709590354	FALSE	-0.079370123217517	-0.66518765650384	0.506234390578073	NA	-6.37613702864424	0.479869793685791	2.10223475882972	0.0360453014132341	NA	-3.67265346446969	NA	NA	NA	NA	NA	NA	NA
5088	ENSG00000142405.21	ENSG00000142405	protein_coding	NLRP12	91662	0.0583902512212217	-2.00377069112714	FALSE	-0.0813304704534221	-0.525188578995717	0.59968278679018	NA	-6.34950908522934	-0.0638853631073596	-0.236183491811518	0.813389537910021	NA	-5.44036242764177	NA	NA	NA	NA	NA	NA	NA
439	ENSG00000228323.2	ENSG00000228323	antisense	AC008753.6	NA	0.329041856522089	-2.89568236059483	FALSE	0.0287043362970956	0.204601265107021	0.837966167670835	NA	-6.33408436021163	0.210915120200884	0.76110870615138	0.446960327963719	NA	-5.11321167776725	NA	NA	NA	NA	NA	NA	NA
555	ENSG00000232324.1	ENSG00000232324	lincRNA	AC008440.10	NA	0.23055600176439	-3.4288702552138	FALSE	-0.149224766033274	-0.834733145372054	0.404262998320981	NA	-5.97303477105788	-0.772385833587885	-2.34225275457819	0.0195694243289851	NA	-3.23106275138674	NA	NA	NA	NA	NA	NA	NA
3675	ENSG00000179820.15	ENSG00000179820	protein_coding	MYADM	91663	7.10328984999005	4.62418648785912	TRUE	0.105518356429215	1.73744121749899	0.082919474178125	0.104788618652224	-6.05544068947045	-0.458964832339177	-5.91027448041584	6.42476353666626e-09	6.23467305587957e-07	9.92036039790734	0.0560603209282412	4.28334571275833	1.47559338667754	0.140759874379383	0.164960721640104	1.47296722191146	Not DEG
423	ENSG00000232220.2	ENSG00000232220	antisense	AC008440.5	NA	0.0512361505492868	-5.24202343571016	FALSE	0.12776670968188	0.712291424532777	0.476613547178975	NA	-6.14215512619793	0.347881989796434	1.1116196456633	0.266849919107843	NA	-4.911114368438	NA	NA	NA	NA	NA	NA	NA
3381	ENSG00000126583.10	ENSG00000126583	protein_coding	PRKCG	5582	7.6372833653756	4.16209145762501	TRUE	-0.319099064729213	-3.22656534995117	0.00133420581807869	0.00218816373993757	-2.39629189613272	-0.847778339852272	-5.52892996961873	5.26088060333564e-08	3.77267556486663e-06	7.92334923279208	-0.156593645942564	3.85702714305233	-2.3490819576406	0.0192059925869742	0.0250843132882093	-2.3415084228882	LIV DEG
2800	ENSG00000105605.7	ENSG00000105605	protein_coding	CACNG7	59284	6.46528919514188	3.99815361423894	TRUE	0.45496039820996	8.30045983206884	9.55925736629888e-16	4.66819228033363e-15	24.7701054061861	-0.339723918886843	-5.68783710876994	2.22128155201315e-08	1.80042954915089e-06	8.79723511647465	0.344041469710051	3.66476226545137	10.2639676886673	4.72037333944146e-22	2.41773857004772e-21	9.65415442085787	PM DEG
8747	ENSG00000142408.3	ENSG00000142408	protein_coding	CACNG8	59283	12.0028950817901	6.31427540528145	TRUE	0.0548684884697462	0.830168413643529	0.4068361642855	0.450891610198017	-7.6003118720423	-0.131290222090121	-1.37806478324766	0.168815790211476	0.37126778456093	-6.32975830789427	0.109499276834125	5.99047975398747	2.14004876055013	0.0328257463376883	0.04174857574604	2.13420814417891	PM DEG
1853	ENSG00000130433.7	ENSG00000130433	protein_coding	CACNG6	59285	0.170046734780446	-1.95283752946593	FALSE	-0.141294794556082	-1.08061554098807	0.280384372238042	NA	-5.94321939796229	-0.21190485720122	-0.851322172839625	0.395008604586563	NA	-5.19317200543523	NA	NA	NA	NA	NA	NA	NA
93	ENSG00000276206.1	ENSG00000276206	unprocessed_pseudogene	CTD-3093M3.1	NA	0.00317938367843945	-6.03714078181443	FALSE	-0.19522601571455	-2.16168964825074	0.0311115984988598	NA	-4.37583481723997	0.163103978584615	0.963136997712941	0.335956519793704	NA	-5.19686966755411	NA	NA	NA	NA	NA	NA	NA
1111	ENSG00000189068.9	ENSG00000189068	protein_coding	VSTM1	284415	0.144078158001198	-3.07646104117485	FALSE	-0.0675466688624276	-0.329663478692839	0.741791056770618	NA	-6.29723851687686	-0.363111840456985	-1.00633187160584	0.314755439833475	NA	-4.96854242484451	NA	NA	NA	NA	NA	NA	NA
1277	ENSG00000248385.7	ENSG00000248385	protein_coding	TARM1	441864	0.00376006007395468	-5.90490695049888	FALSE	0.0610893396960268	0.524246746848309	0.600337135708302	NA	-6.47865091921496	0.0662911240978517	0.301711672412149	0.763000597699859	NA	-5.527438059644	NA	NA	NA	NA	NA	NA	NA
2084	ENSG00000170909.13	ENSG00000170909	protein_coding	OSCAR	126014	0.342772484629461	-0.608285467926261	FALSE	0.474217417161562	4.90386317245993	1.26927116774726e-06	NA	4.8890701691779	0.0299500684010307	0.18619041889142	0.852372927524245	NA	-5.68085974741175	NA	NA	NA	NA	NA	NA	NA
2475	ENSG00000170906.15	ENSG00000170906	protein_coding	NDUFA3	4696	16.2616263904753	5.27226084042554	TRUE	-0.451694547419426	-8.11049379108819	3.85722932341142e-15	1.79261173850546e-14	23.2596015285486	0.0443993014711633	0.673476413860229	0.500963575172368	0.692761596964007	-6.6547224342718	-0.45258252717949	4.94604073260321	-15.0998437491513	6.87213216432896e-42	1.46049685044457e-40	-13.5604413765861	LIV DEG
1240	ENSG00000105619.13	ENSG00000105619	protein_coding	TFPT	29844	13.8604458822677	4.05245057321826	TRUE	-0.516311327824316	-9.3479365438099	2.88867666338165e-19	1.89723548009434e-18	32.7890053417657	0.125601204558248	2.33430479424964	0.0199852428942432	0.0898592589644454	-3.92581993419775	-0.483414186625315	3.7708954351864	-15.7334629636898	9.9081989094346e-45	2.64646769636565e-43	-14.0321635820076	LIV DEG
2673	ENSG00000105618.13	ENSG00000105618	protein_coding	PRPF31	26121	8.46124612395176	4.46237394320245	TRUE	-0.0488160136145157	-1.09426741996054	0.274359786791269	0.31550778916989	-6.92334812589936	0.0645624292489071	1.4754083489036	0.140748679567011	0.331058296224163	-5.61310683175152	-0.0875508576793732	4.15568158000448	-4.31169803176714	2.01899284486038e-05	3.4576830680404e-05	-4.26277998524248	LIV DEG
4158	ENSG00000237017.1	ENSG00000237017	antisense	AC012314.8	NA	0.0264622899107632	-3.47143933420914	FALSE	0.043574740802304	0.227522068913259	0.820109968182728	NA	-6.26443738073675	-0.0719460702299545	-0.194249027405714	0.846061855097451	NA	-5.26449702148337	NA	NA	NA	NA	NA	NA	NA
6676	ENSG00000088038.17	ENSG00000088038	protein_coding	CNOT3	4849	1.81551233483741	3.43022800396972	TRUE	0.687288490180079	10.2943373494259	1.09268049002961e-22	9.65969735335414e-22	40.6125727813675	-0.215223306177763	-3.1669642147183	0.00163699933643526	0.0150833504468814	-1.60425866457519	0.363085448275119	3.12659146395035	8.34300413270443	1.6115967318174e-15	5.50993920557355e-15	7.96807912380736	PM DEG
1542	ENSG00000105617.3	ENSG00000105617	protein_coding	LENG1	79165	3.79682473542813	2.48355044498083	TRUE	-0.162186777004445	-2.9554799142019	0.00326782458237086	0.00513220705568342	-2.87526378911264	-0.116208251353851	-1.72462498739538	0.0852292589564924	0.238526918008281	-4.83033151898962	-0.258499630771577	2.16193682868032	-8.55764819476374	2.3684765157581e-16	8.52045051852784e-16	-8.20178294774659	LIV DEG
3062	ENSG00000167608.11	ENSG00000167608	protein_coding	TMC4	147798	0.167050822990078	-1.14103370680626	FALSE	-0.437944396528169	-3.8434028054539	0.00013683175016189	NA	0.557080754614868	-0.368021742923489	-1.75403891757467	0.0800524929886271	NA	-4.27125380654603	NA	NA	NA	NA	NA	NA	NA
5292	ENSG00000125505.16	ENSG00000125505	protein_coding	MBOAT7	79143	7.29019632935338	4.9032513716869	TRUE	0.758449474704447	10.9104498348951	4.99430212004342e-25	5.50283652862075e-24	45.7506788648209	-0.51204278095329	-6.03039393795007	3.23537040682374e-09	3.49205413042634e-07	10.5133954612103	0.620248260247402	4.57056729453631	13.2510178860724	5.33092084447564e-34	6.15117186507896e-33	12.1559943156304	PM DEG
3542	ENSG00000170892.10	ENSG00000170892	protein_coding	TSEN34	79042	2.37095308883572	3.02648643413603	TRUE	-0.231759288292646	-4.7296508574734	2.92317474942503e-06	6.31856154328054e-06	3.63749583858902	-0.120499568902627	-2.10568189076924	0.0357430841073221	0.133311873111848	-4.23430307464212	-0.10814257983847	2.68931874135582	-4.13663183085681	4.30084186543296e-05	7.17304299712011e-05	-4.09069404995411	LIV DEG
410	ENSG00000223660.1	ENSG00000223660	lincRNA	AC012314.20	NA	0.0416385459605001	-5.34317448946262	FALSE	-0.0624165294847078	-0.370157604020647	0.71142038140668	NA	-6.34445019976348	-0.237781185420841	-0.761531218155916	0.446708262915915	NA	-5.18335234250734	NA	NA	NA	NA	NA	NA	NA
4371	ENSG00000170889.13	ENSG00000170889	protein_coding	RPS9	6203	25.3484623048765	6.70386649543456	TRUE	-0.347720227754746	-7.75830896297166	4.80580151834478e-14	2.03170925500767e-13	20.5343385767236	-0.00137851286067227	-0.023014437002065	0.981648178771182	0.991727183472032	-7.24615027106392	-0.321442536969687	6.40458973325234	-12.4607310850275	6.78174920059754e-31	6.39038083427386e-30	-11.5572872119603	LIV DEG
327	ENSG00000224579.1	ENSG00000224579	unprocessed_pseudogene	AC012314.19	NA	0.0279184093154008	-5.69386778776821	FALSE	-0.379033640334206	-3.12918692784097	0.00185432375367616	NA	-1.80532117609629	0.0871926979780735	0.370924000200886	0.710855351581608	NA	-5.45414683430553	NA	NA	NA	NA	NA	NA	NA
3736	ENSG00000204577.11	ENSG00000204577	protein_coding	LILRB3	11025	0.132760848541772	-1.92704850429251	TRUE	2.33502796949964	11.085747626254	1.04139156578326e-25	1.22392436523027e-24	47.3116119398127	0.52490790019102	1.67008929718642	0.0955439258331763	0.25728510068748	-4.35588825125205	1.90517842976289	-2.08116927492786	12.5400401586245	5.14171906421911e-31	4.89208586013507e-30	11.5810420726169	PM DEG
359	ENSG00000269524.1	ENSG00000269524	lincRNA	CTB-83J4.1	NA	0.180476710428107	-4.14745967331956	FALSE	-0.0405037135138594	-0.204501036780757	0.838044440682415	NA	-6.21387334089814	0.689510864321647	1.77022466757376	0.077314992496444	NA	-4.10855940641374	NA	NA	NA	NA	NA	NA	NA
901	ENSG00000235081.1	ENSG00000235081	processed_pseudogene	AC010492.2	NA	0.246950159492506	-2.59614250054368	FALSE	-0.853648494421336	-4.10952114219965	4.62657001182227e-05	NA	1.71277110251272	-0.524710228139783	-1.32015207951968	0.187404079775906	NA	-4.68438858648568	NA	NA	NA	NA	NA	NA	NA
2718	ENSG00000244482.10	ENSG00000244482	protein_coding	LILRA6	79168	0.0760962533223675	-2.99837358992309	FALSE	1.88939058713889	9.1395586978087	1.52839658739093e-18	NA	31.190626274664	0.394533482548292	1.10983179844642	0.267618943356222	NA	-4.88920344652598	NA	NA	NA	NA	NA	NA	NA
219	ENSG00000249189.1	ENSG00000249189	unprocessed_pseudogene	AC010492.4	NA	0.00357194915547006	-6.00663963124307	FALSE	-0.117500128408117	-1.22845298230466	0.219849619273223	NA	-5.91705999995774	0.284498390822637	1.57792892204514	0.115230913526163	NA	-4.51577495038553	NA	NA	NA	NA	NA	NA	NA
7017	ENSG00000105609.16	ENSG00000105609	protein_coding	LILRB5	10990	0.140890187198637	-0.742277951028367	TRUE	0.128869626959156	0.67868023086281	0.497651638030501	0.54049801840719	-6.444283928994	-0.499829261662657	-1.51645284977266	0.130053366528839	0.315080046829773	-4.66850349805284	0.159194691870935	-1.02373315381488	1.12932803023889	0.25934923480894	0.29221022263782	1.12793058754419	Not DEG
103	ENSG00000212314.2	ENSG00000212314	snRNA	RNU6-1307P	106481593	0.000498226333388019	-6.05085554072345	FALSE	-0.14751673773233	-1.70326373118893	0.0891344871665252	NA	-5.24441783050917	0.160353280205045	0.993825012796923	0.320801347373034	NA	-5.17366560461075	NA	NA	NA	NA	NA	NA	NA
649	ENSG00000240296.1	ENSG00000240296	processed_pseudogene	AC010492.5	NA	0.00122220988940521	-6.01914133921841	FALSE	-0.236076880874504	-2.56995090602028	0.0104571923277855	NA	-3.43052351873345	0.13797930702983	0.804827702980948	0.42131164961665	NA	-5.31406643166719	NA	NA	NA	NA	NA	NA	NA
3810	ENSG00000131042.14	ENSG00000131042	protein_coding	LILRB2	10288	0.134670748348652	-1.33260464636349	FALSE	1.27568605765475	8.65666901198114	6.56002477306523e-17	NA	27.722341003703	0.322158277735607	1.33274245051239	0.183239214076601	NA	-4.82535631017114	NA	NA	NA	NA	NA	NA	NA
72	ENSG00000264703.1	ENSG00000264703	miRNA	MIR4752	100616171	0.00128046482082364	-6.04778390797011	FALSE	-0.135676235935629	-1.55680830469024	0.120142956747436	NA	-5.47843373837238	0.184385135894412	1.1328403616161	0.257838433030368	NA	-5.04548956337132	NA	NA	NA	NA	NA	NA	NA
170	ENSG00000240197.1	ENSG00000240197	unprocessed_pseudogene	AC010518.3	NA	0	-6.05392717347678	FALSE	-0.152887514971211	-1.77178663803609	0.0770334299130336	NA	-5.12896206190441	0.195218323272989	1.21646857861348	0.224395419341199	NA	-4.96138680449924	NA	NA	NA	NA	NA	NA	NA
59	ENSG00000276758.1	ENSG00000276758	unprocessed_pseudogene	AC010518.2	NA	0.0514644538653654	-5.88089494780785	FALSE	0.0825456885109176	0.712400578866848	0.47654602997126	NA	-6.35657436244306	0.101155504094362	0.461846443883714	0.644397575077547	NA	-5.46247263356991	NA	NA	NA	NA	NA	NA	NA
356	ENSG00000251431.1	ENSG00000251431	unprocessed_pseudogene	AC008984.5	NA	0.000665016814530782	-6.0385690097101	FALSE	-0.171128830429362	-1.92833793995068	0.0543738149877067	NA	-4.8440198216021	0.0650869949417802	0.393267919349394	0.694293623962972	NA	-5.53182222239088	NA	NA	NA	NA	NA	NA	NA
404	ENSG00000234436.1	ENSG00000234436	unprocessed_pseudogene	AC008984.7	NA	0.00348211784617356	-5.98675868931693	FALSE	-0.168180249829002	-1.67147933342181	0.0952470303311001	NA	-5.28173263904031	0.0692228347448559	0.355602546801018	0.72229213212339	NA	-5.53090178034088	NA	NA	NA	NA	NA	NA	NA
1760	ENSG00000187116.13	ENSG00000187116	protein_coding	LILRA5	353514	0.157321848765043	-2.58369135120983	FALSE	1.58897526589754	7.28398088483968	1.25473286734907e-12	NA	18.1685669803567	0.0360228433606986	0.0975361026859622	0.922340773107951	NA	-5.40987576309096	NA	NA	NA	NA	NA	NA	NA
1734	ENSG00000275210.1	ENSG00000275210	processed_transcript	AC008984.2	NA	0.0150018143555808	-5.07656759025498	FALSE	0.249578258159523	1.48464980181493	0.13826102806478	NA	-5.29436377756069	0.425606204973617	1.2706896519522	0.204445438730036	NA	-4.71844249497955	NA	NA	NA	NA	NA	NA	NA
1009	ENSG00000249654.1	ENSG00000249654	transcribed_unprocessed_pseudogene	VN1R104P	100288195	0.00139683158174348	-5.99125854996594	FALSE	-0.151286304631598	-1.5318383287081	0.126189021490749	NA	-5.50483631476082	0.110265317125301	0.59998182690938	0.548797268125654	NA	-5.43248718587513	NA	NA	NA	NA	NA	NA	NA
1067	ENSG00000250507.1	ENSG00000250507	transcribed_unprocessed_pseudogene	AC008984.6	NA	0.0873411878174335	-4.02653412190847	FALSE	-0.13657882047828	-0.653289026911506	0.513867525094148	NA	-6.08361017754982	0.6468753997363	1.61041283451662	0.107955366373318	NA	-4.31843724999486	NA	NA	NA	NA	NA	NA	NA
2171	ENSG00000239961.2	ENSG00000239961	protein_coding	LILRA4	23547	0.588679965479852	-0.379911369235594	TRUE	0.111383935558009	0.684135921948188	0.494203410918198	0.53724939146837	-6.51006048901999	0.740115900428387	2.66006160696314	0.0080701349131703	0.047174275791135	-2.58238536250872	0.0203574342102006	-0.356268220400807	0.200624296909089	0.841101483077504	0.859089348804731	0.200484750696125	Not DEG
8071	ENSG00000167613.15	ENSG00000167613	protein_coding	LAIR1	3903	0.970062115638717	2.67309212737712	TRUE	0.893579107965077	8.58249897162871	1.1536769286813e-16	6.05909519023163e-16	27.0163696961598	0.435852072147594	3.74257973867592	0.000203854087570974	0.00303059256680531	0.367505906214588	0.658010138188019	2.36554620866574	8.46166202342	3.87479820258155e-16	1.37518469673314e-15	8.14241209153016	PM DEG
472	ENSG00000237955.1	ENSG00000237955	processed_pseudogene	AC008746.10	NA	0.00536946206158797	-5.93853039741816	FALSE	-0.14114148744963	-1.26123618684457	0.20780654874093	NA	-5.85649933400291	0.270783699797616	1.30003097723409	0.194204991488212	NA	-4.8452141575194	NA	NA	NA	NA	NA	NA	NA
7068	ENSG00000167614.13	ENSG00000167614	protein_coding	TTYH1	57348	11.5038127703999	6.24493159390682	TRUE	-0.255647514987876	-3.94191664207271	9.22456124450407e-05	0.000172405330088774	-0.171142674668522	-0.135575660033962	-2.00470894297653	0.0455469289064627	0.157144661379286	-5.1278694059185	-0.194904203558861	5.9365513632796	-4.67691521416022	3.87915323209576e-06	7.01952828507794e-06	-4.61775421368267	LIV DEG
529	ENSG00000227407.1	ENSG00000227407	antisense	AC008746.3	NA	0.49639353446282	-2.24980879109638	FALSE	0.731997425453715	5.07171841018214	5.54751258673777e-07	NA	5.79584625106642	-0.251090974381377	-0.902778964672397	0.367089292884032	NA	-5.08743727987189	NA	NA	NA	NA	NA	NA	NA
483	ENSG00000268496.1	ENSG00000268496	sense_intronic	CTD-2587H19.2	NA	1.46621562201524	-0.711211199106275	TRUE	0.215283884554912	1.90561911527926	0.0572676743255004	0.0755957600371871	-4.89738986487411	-0.135274748879966	-0.717191314693955	0.47359972015321	0.670660826015205	-5.43279286602851	-0.00535391077792909	-0.981586153905451	-0.0774458413104053	0.938299449033295	0.9463478896012	-0.0774074063684246	Not DEG
337	ENSG00000269873.1	ENSG00000269873	lincRNA	CTD-2587H19.3	NA	2.02131671842232	-0.7094528631722	FALSE	0.400824456214181	4.47668329230038	9.38074579787677e-06	NA	2.99884744413828	0.0889033165427676	0.567732682150893	0.57047799759374	NA	-5.50834334288185	NA	NA	NA	NA	NA	NA	NA
880	ENSG00000267838.2	ENSG00000267838	lincRNA	AC008746.12	NA	2.40962752535079	0.91916316732136	TRUE	0.791471268385741	10.7988819725407	1.34400889925901e-24	1.4316469417837e-23	45.085145632728	0.0237473363886311	0.231902635642516	0.816711000153173	0.905072856784624	-5.9414976624365	0.526156905100425	0.621122476193845	11.1290263874514	2.15344353889087e-25	1.37514022915891e-24	10.4134196316008	PM DEG
1248	ENSG00000226696.5	ENSG00000226696	antisense	LENG8-AS1	104355426	3.92866062472277	2.22947877594901	TRUE	0.146147246560918	2.88551921716194	0.00407496564229372	0.006320543893447	-3.03961751160627	0.180899538872046	2.46522464211572	0.0140364299792171	0.0697915275844137	-3.30796532726641	-0.000995561376704809	2.5867387531891	-0.0403352861597823	0.967846032586415	0.972391558385923	-0.0403099358114967	Not DEG
218	ENSG00000235681.1	ENSG00000235681	processed_pseudogene	AC008746.5	NA	0.014009517854261	-5.89469417826719	FALSE	-0.0630513623191094	-0.559323122291681	0.57618938378271	NA	-6.46115223330345	0.0685102145400886	0.3252026288909	0.745167310811675	NA	-5.51400244616953	NA	NA	NA	NA	NA	NA	NA
6469	ENSG00000167615.16	ENSG00000167615	protein_coding	LENG8	114823	17.8987708471725	6.63448517291467	TRUE	0.106348221879304	1.43689295552574	0.151368161060719	0.183317692193698	-6.90521679729391	0.051771346604163	0.637891145563873	0.523844200462811	0.710243162263075	-6.99954258707807	0.00532325405119735	6.33043529825576	0.108547522163032	0.913611218417194	0.924464651347271	0.108484697601443	Not DEG
1916	ENSG00000275183.1	ENSG00000275183	protein_coding	LENG9	94059	0.544388498333381	-0.0800717713285724	TRUE	-0.477477726425402	-5.33013862317697	1.48246162555328e-07	3.60850025182138e-07	6.89464662807139	-0.232730439529509	-1.73159808123109	0.0839780929002562	0.236275642413209	-4.41469434769459	-0.438976014262731	-0.411481992362935	-8.09461620600006	7.21551808431765e-15	2.35705471469443e-14	-7.78064592919556	LIV DEG
903	ENSG00000167617.2	ENSG00000167617	protein_coding	CDC42EP5	148170	0.321592038466984	-2.08478454466242	FALSE	-0.24850366587737	-1.50455683342693	0.133063706187777	NA	-5.35396392294979	0.0255312520994653	0.087704346726683	0.930147697569921	NA	-5.44392615377187	NA	NA	NA	NA	NA	NA	NA
1078	ENSG00000167618.9	ENSG00000167618	protein_coding	LAIR2	3904	0.12905996484003	-3.40207896050492	FALSE	0.178167185492561	0.729965316621618	0.465750125870152	NA	-6.03807406696862	0.955757018925772	2.07777835494585	0.0382528361585438	NA	-3.67394746000723	NA	NA	NA	NA	NA	NA	NA
309	ENSG00000213016.3	ENSG00000213016	unprocessed_pseudogene	AC008746.9	NA	0.00441917098807197	-5.98820983472306	FALSE	-0.208411831386058	-2.13429397138523	0.033300079825443	NA	-4.4198072654816	-0.0297950859986334	-0.158115086237742	0.874431619910419	NA	-5.57567102922248	NA	NA	NA	NA	NA	NA	NA
5125	ENSG00000104970.10	ENSG00000104970	protein_coding	KIR3DX1	90011	0.0518940071947376	-2.39268004180329	FALSE	-0.13642180317942	-0.820126607260071	0.412531171900736	NA	-6.08606406827009	0.574584207084706	1.88607938433036	0.0598787543483563	NA	-3.98925747951786	NA	NA	NA	NA	NA	NA	NA
287	ENSG00000235181.1	ENSG00000235181	unprocessed_pseudogene	AC009892.2	NA	0.00504716330670328	-5.98112581955133	FALSE	-0.259528329097384	-2.726660719384	0.00662052872207916	NA	-3.0172069082118	0.293117166314832	1.62457656916184	0.104899475244173	NA	-4.45055967862284	NA	NA	NA	NA	NA	NA	NA
5349	ENSG00000239998.5	ENSG00000239998	protein_coding	LILRA2	11027	0.27357056051977	0.255530952543264	TRUE	0.682500220468004	6.66622745269582	6.89799998402142e-11	2.23300978824748e-10	14.2440924739636	0.461850975427706	2.93615913687128	0.00348018101183307	0.0259654860776283	-1.92118690042101	0.396640711507278	0.0782503616061939	5.5191098617922	5.88363422606021e-08	1.21578248787787e-07	5.4223020829785	PM DEG
3657	ENSG00000104974.10	ENSG00000104974	protein_coding	LILRA1	11024	0.2433350352712	-0.505544788727591	TRUE	0.910615714154185	7.70562260176737	6.95821282277703e-14	2.8999407459781e-13	20.9779118113696	0.780659671319824	4.28420552442009	2.21051773446181e-05	0.000552760078871627	2.35707990438865	0.717850523656304	-0.774069029816696	8.55774714868989	2.23484523078188e-16	8.05075891443651e-16	8.20875995122102	PM DEG
847	ENSG00000269271.1	ENSG00000269271	lincRNA	CTB-83J4.2	NA	0	-6.05392717347678	FALSE	-0.152887514971211	-1.77178663803609	0.0770334299130336	NA	-5.12896206190441	0.195218323272989	1.21646857861348	0.224395419341199	NA	-4.96138680449924	NA	NA	NA	NA	NA	NA	NA
319	ENSG00000238094.1	ENSG00000238094	unprocessed_pseudogene	AC009892.5	NA	0.00274485185465856	-6.00028118877441	FALSE	-0.132978485507949	-1.38031532462228	0.168100758727677	NA	-5.71751036123479	0.300837134733266	1.67089399185066	0.0953847495607748	NA	-4.38529502171046	NA	NA	NA	NA	NA	NA	NA
5008	ENSG00000104972.15	ENSG00000104972	protein_coding	LILRB1	10859	0.471665595835706	0.847740016234356	TRUE	1.50024749217807	13.8696939460949	2.74532765731279e-37	9.52088632630361e-36	73.8368229077225	0.808988249864228	4.8564996800528	1.61245162304297e-06	6.60559843817364e-05	4.82556279540871	1.25499187525441	0.565725341874888	15.6106243655262	5.32519504347878e-44	1.33654982326756e-42	13.9124132004142	PM DEG
554	ENSG00000224730.1	ENSG00000224730	antisense	AC009892.10	NA	0.00678682097533531	-5.90152630044064	FALSE	-0.140343622982661	-1.22147197697394	0.222477740674454	NA	-5.89670735308266	0.000144949204056959	0.00064070088694881	0.999489056915087	NA	-5.56983895370782	NA	NA	NA	NA	NA	NA	NA
6328	ENSG00000186818.12	ENSG00000186818	protein_coding	LILRB4	11006	0.531850879746299	1.46718474364968	TRUE	0.494591896314974	4.81006245409313	1.99524140524131e-06	4.38492955826718e-06	4.21656139168892	0.780676538814447	5.31246454152353	1.64818351305199e-07	9.9337100337934e-06	6.95015952671836	0.354219670735244	1.20600207568352	4.81084120179685	2.09405758708046e-06	3.86725871929029e-06	4.74412863221565	PM DEG
75	ENSG00000277636.1	ENSG00000277636	miRNA	MIR8061	102466251	0.16514498950062	-5.5298053049342	FALSE	-0.388163750922705	-2.80096973263973	0.00529049076733943	NA	-2.70739685177581	0.0301240075439332	0.11402024150282	0.909268714142096	NA	-5.44879944467038	NA	NA	NA	NA	NA	NA	NA
910	ENSG00000242856.3	ENSG00000242856	transcribed_processed_pseudogene	VN1R105P	100288264	0.00398304781015847	-5.86451599255903	FALSE	-0.156537995044159	-1.42723750699374	0.154129965806552	NA	-5.62138892815009	0.113777106792681	0.539951673031286	0.589477047202012	NA	-5.42568706875846	NA	NA	NA	NA	NA	NA	NA
146	ENSG00000237323.1	ENSG00000237323	unprocessed_pseudogene	AC009892.9	NA	0.0210645637758837	-5.87211040347183	FALSE	-0.101086258098261	-0.942705439999422	0.346282712700473	NA	-6.18451240649065	0.135546364195952	0.641132790188496	0.521737854676895	NA	-5.38361104618609	NA	NA	NA	NA	NA	NA	NA
579	ENSG00000225370.1	ENSG00000225370	unprocessed_pseudogene	AC011515.2	NA	0.15186876619876	-3.89518981640598	FALSE	-0.466172796409494	-2.33442405308214	0.0199649675072305	NA	-3.65293325899039	0.45383118320122	1.26593072007137	0.206142827053274	NA	-4.69447780254983	NA	NA	NA	NA	NA	NA	NA
1370	ENSG00000186152.6	ENSG00000186152	unprocessed_pseudogene	LILRP1	79167	0.00280586229421622	-5.88580224487039	FALSE	-0.140501383811597	-1.18845698895419	0.235212454692657	NA	-5.91441232058746	0.077158717630276	0.349890586139391	0.726571999011073	NA	-5.50636059214353	NA	NA	NA	NA	NA	NA	NA
284	ENSG00000228790.1	ENSG00000228790	unprocessed_pseudogene	AC098784.1	NA	0.000209342203244681	-6.05085554072345	FALSE	-0.139911376756776	-1.61093849169789	0.107818449843794	NA	-5.3939777368837	0.193419145870646	1.19748876085181	0.231698337055481	NA	-4.98052432269582	NA	NA	NA	NA	NA	NA	NA
2127	ENSG00000170858.10	ENSG00000170858	transcribed_processed_pseudogene	LILRP2	79166	0.000493479301517237	-6.02642407455372	FALSE	-0.142274971931394	-1.50766453810381	0.132266217437285	NA	-5.54654637989983	0.262339353654376	1.5065261118172	0.132580190773442	NA	-4.61498126808386	NA	NA	NA	NA	NA	NA	NA
1691	ENSG00000242019.1	ENSG00000242019	protein_coding	KIR3DL3	115653	0.000336797249509806	-6.02792588355443	FALSE	-0.178883024846213	-1.99863022869792	0.046184384477097	NA	-4.70514614231227	0.16620912575338	1.00454107193449	0.315616486909374	NA	-5.16030343076017	NA	NA	NA	NA	NA	NA	NA
1294	ENSG00000215765.3	ENSG00000215765	processed_transcript	CTB-61M7.1	NA	0.00132512991380352	-5.97304393040792	FALSE	-0.15909569282279	-1.55918643660668	0.119579203545485	NA	-5.45371615198796	0.215610366742033	1.11204077910753	0.266668994951776	NA	-5.05025793610024	NA	NA	NA	NA	NA	NA	NA
1590	ENSG00000243772.7	ENSG00000243772	protein_coding	KIR2DL3	3804	0.00172387909943385	-5.9165414899142	FALSE	-0.0778587079808197	-0.702162604959831	0.482901523678634	NA	-6.38359824783026	0.257019061168323	1.23521639473458	0.217345248027189	NA	-4.91152266985881	NA	NA	NA	NA	NA	NA	NA
1331	ENSG00000242473.1	ENSG00000242473	unprocessed_pseudogene	KIR2DP1	554300	0.000720934904244856	-6.01256771978775	FALSE	-0.183996564725806	-1.90108964444135	0.0578597245265833	NA	-4.88726085310046	0.196352884882657	1.10880147917743	0.268062818071195	NA	-5.06126737354837	NA	NA	NA	NA	NA	NA	NA
1674	ENSG00000125498.19	ENSG00000125498	protein_coding	KIR2DL1	3802	0.00143466385528489	-5.97754379105692	FALSE	-0.107207912295441	-1.05072302411493	0.293888765250437	NA	-6.10772761197804	0.363893553427029	1.90801734814147	0.0569764561765222	NA	-4.01862263746453	NA	NA	NA	NA	NA	NA	NA
628	ENSG00000264257.1	ENSG00000264257	transcribed_unprocessed_pseudogene	KIR3DP1	548594	0.000201571558244594	-6.04778390797011	FALSE	-0.155349947929442	-1.77716935911113	0.0761426828502221	NA	-5.11891136851254	0.232668099585954	1.4390007036426	0.150792388575398	NA	-4.70506509207902	NA	NA	NA	NA	NA	NA	NA
1724	ENSG00000189013.14	ENSG00000189013	protein_coding	KIR2DL4	3805	0.0041210362017383	-5.77082952831335	FALSE	0.153010344513333	1.13894246165077	0.25526757013238	NA	-5.94218147153759	0.396007712617931	1.59808355484581	0.110672639221023	NA	-4.44704598103561	NA	NA	NA	NA	NA	NA	NA
2501	ENSG00000167633.17	ENSG00000167633	protein_coding	KIR3DL1	3811	0.00154323571405492	-5.87359284759359	FALSE	-0.0570483260383623	-0.480587166665441	0.631018230948558	NA	-6.49848375076924	0.306718778582026	1.33863763785906	0.181312914636155	NA	-4.78755904842802	NA	NA	NA	NA	NA	NA	NA
1608	ENSG00000221957.8	ENSG00000221957	polymorphic_pseudogene	KIR2DS4	3809	0.00112463623737872	-5.96126779513565	FALSE	0.0487717052283166	0.459069856404756	0.64638169059235	NA	-6.53018039563183	0.413506047473821	2.09591886831729	0.036604700827559	NA	-3.69481936336747	NA	NA	NA	NA	NA	NA	NA
1877	ENSG00000240403.5	ENSG00000240403	protein_coding	KIR3DL2	3812	0.00139017493379815	-5.94117167624751	FALSE	-0.225880617522047	-2.13728468680371	0.0330549146145996	NA	-4.40597300394681	0.343084948601008	1.70432424686989	0.0889580446487348	NA	-4.33017256515857	NA	NA	NA	NA	NA	NA	NA
107	ENSG00000199308.1	ENSG00000199308	snRNA	RNU6-222P	106479665	0	-6.05392717347678	FALSE	-0.152887514971211	-1.77178663803609	0.0770334299130336	NA	-5.12896206190441	0.195218323272989	1.21646857861348	0.224395419341199	NA	-4.96138680449924	NA	NA	NA	NA	NA	NA	NA
2366	ENSG00000186431.18	ENSG00000186431	protein_coding	FCAR	2204	0.142029216329453	-2.25755744548878	FALSE	1.97286717793313	9.98866709651612	1.47039958503333e-21	NA	37.9829011917257	0.452852210617147	1.37724758497267	0.169068062411576	NA	-4.68492951130591	NA	NA	NA	NA	NA	NA	NA
748	ENSG00000268734.1	ENSG00000268734	lincRNA	CTB-61M7.2	NA	0.0884196575386676	-4.30890565582828	FALSE	1.0060460320563	4.7149272455969	3.13306410141291e-06	NA	4.23918760833324	0.0444221813561268	0.119179121613219	0.905182567487758	NA	-5.28562939667727	NA	NA	NA	NA	NA	NA	NA
1893	ENSG00000189430.12	ENSG00000189430	protein_coding	NCR1	9437	0.01706256449499	-4.86968056704401	FALSE	0.704524548913743	3.64405705854051	0.000296168325220418	NA	0.052664676545489	0.458423778192929	1.23232053311865	0.218423685172054	NA	-4.72394749370507	NA	NA	NA	NA	NA	NA	NA
3914	ENSG00000167634.12	ENSG00000167634	protein_coding	NLRP7	199713	0.00342212940324289	-5.48812379719123	FALSE	-0.0712163922882072	-0.43560641093226	0.663308596528897	NA	-6.36741125153078	0.252780194529437	0.799275763121145	0.424519982506199	NA	-5.18099136484428	NA	NA	NA	NA	NA	NA	NA
130	ENSG00000275012.1	ENSG00000275012	processed_pseudogene	CTC-550B14.10	NA	0.00260099296090115	-6.03099751630776	FALSE	-0.118014214554531	-1.3200904405679	0.187403346357614	NA	-5.80866146579154	0.292801759266336	1.76734860234625	0.0777957544130626	NA	-4.24875253386134	NA	NA	NA	NA	NA	NA	NA
6313	ENSG00000022556.15	ENSG00000022556	protein_coding	NLRP2	55655	0.62184128233901	1.13836065993493	TRUE	-0.507499172791129	-2.42800075457239	0.0155309403382815	0.0223711838660195	-4.11188046325641	-0.873049743863943	-2.06616520645633	0.0393408277218281	0.142829897074057	-4.05624495350123	-0.105959357226117	0.831461961961629	-0.82266387846675	0.411242076791108	0.447906883375736	-0.821709806137143	Not DEG
307	ENSG00000243494.1	ENSG00000243494	processed_pseudogene	CTC-550B14.1	NA	0.198960385353427	-4.44847745731765	FALSE	-0.4099074975288	-1.9970696889525	0.046354199641161	NA	-4.38414440950297	-0.624027111351643	-1.53655195119433	0.125052156395875	NA	-4.41322917279563	NA	NA	NA	NA	NA	NA	NA
1374	ENSG00000267265.5	ENSG00000267265	antisense	CTC-550B14.7	NA	0.832604686774751	-0.513069756421837	TRUE	0.172621377641795	0.897254385039489	0.370011081721163	0.413895116001016	-6.34626348952683	-0.931663797973282	-2.35512153122641	0.018912225051951	0.0863938996534494	-3.24663071880042	0.235445944650726	-0.805171979825666	1.70641807257627	0.0886491546286225	0.106699552733811	1.70256686903473	Not DEG
2703	ENSG00000088053.11	ENSG00000088053	protein_coding	GP6	51206	0.7578571703657	0.720875745742469	TRUE	0.329628211252499	3.8147555423412	0.000153214238454977	0.000279490145254379	0.162089196017755	-0.0227792218500414	-0.15679941277108	0.875467884645842	0.936943790516846	-5.93016142702276	0.203478109399546	0.537581103690207	3.52811663356082	0.00046953972695221	0.000718727323660045	3.49755736124861	PM DEG
1271	ENSG00000267149.2	ENSG00000267149	processed_transcript	CTC-550B14.6	NA	0.230444207037706	-1.96678952757782	TRUE	-0.375608488382508	-3.11704742769945	0.00193087949904741	0.00310913044621312	-1.78308234239918	-0.277376902230918	-1.19381350297074	0.233131824130638	0.4392504221129	-4.87479778627202	-0.220304736369536	1.82682744108659	-6.7953357108756	4.17599072947445e-11	1.07492634660535e-10	-6.59769506064617	LIV DEG
8594	ENSG00000160439.15	ENSG00000160439	protein_coding	RDH13	112724	1.67841260000807	3.74726864330232	TRUE	-0.259165124576379	-6.76625671981202	3.67467960069153e-11	1.21941720710007e-10	14.459789961981	-0.0127380910525586	-0.205127085431494	0.837558500098508	0.917100024440101	-6.51228737948718	-0.192514865803452	3.72159622082304	-7.5663402763491	2.98273920134301e-13	8.7953608588055e-13	-7.2951737419452	LIV DEG
5341	ENSG00000131037.14	ENSG00000131037	protein_coding	EPS8L1	54869	0.0277747755934767	-3.01905716217199	FALSE	-0.220387652911296	-1.27106530079753	0.204291054274894	NA	-5.54717605082429	-0.0485602951611776	-0.141703065816969	0.887373122737306	NA	-5.30534229983688	NA	NA	NA	NA	NA	NA	NA
7726	ENSG00000125503.12	ENSG00000125503	protein_coding	PPP1R12C	54776	4.42223376439326	4.96067779651736	TRUE	-0.296631363082436	-4.70706257985379	3.25104267683775e-06	6.99652165091583e-06	3.22538024988803	-0.144755819204492	-2.56349175304886	0.0106615114252455	0.0574893823549407	-3.56291224169857	-0.289733541611983	4.651688688343	-7.66877487281991	1.35911147849573e-13	4.09588756613109e-13	-7.40026680289004	LIV DEG
488	ENSG00000267507.1	ENSG00000267507	processed_pseudogene	CTD-2587H24.1	NA	0.0142426075580128	-5.71797253504306	FALSE	-0.21502144787922	-1.63220752608222	0.10325964004568	NA	-5.25614529395435	-0.0246904750078593	-0.0949311760968036	0.92440852062179	NA	-5.51356329778142	NA	NA	NA	NA	NA	NA	NA
68	ENSG00000275863.1	ENSG00000275863	miRNA	MIR7975	102466872	0.0283349245990369	-5.9389289414192	FALSE	-0.071513161034562	-0.728473508332437	0.466661715855961	NA	-6.3764614579848	0.340668307564259	1.80547384780685	0.071617657513156	NA	-4.17782599019704	NA	NA	NA	NA	NA	NA	NA
2171	ENSG00000105048.16	ENSG00000105048	protein_coding	TNNT1	7138	2.10214096454364	1.68070734543114	TRUE	-1.19391243972076	-10.274951187272	1.29044379832697e-22	1.13557980672242e-21	40.5760317803083	0.0561066369518062	0.303000237401698	0.762019000651605	0.873835210255026	-6.12391627499413	-0.99870273454309	1.40438237669888	-11.9097045017443	1.45919438710768e-27	1.07819913132086e-26	-10.8785158228218	LIV DEG
2034	ENSG00000129991.12	ENSG00000129991	protein_coding	TNNI3	7137	0.0478063163512317	-3.72918039111896	FALSE	-1.08634641025722	-5.32114050587777	1.55359584720414e-07	NA	7.03394805912723	-0.00229010858083117	-0.0058130248112431	0.995364282565802	NA	-5.29190937179067	NA	NA	NA	NA	NA	NA	NA
975	ENSG00000267110.1	ENSG00000267110	protein_coding	CTD-2587H24.4	NA	0	-6.05392717347678	FALSE	-0.152887514971211	-1.77178663803609	0.0770334299130336	NA	-5.12896206190441	0.195218323272989	1.21646857861348	0.224395419341199	NA	-4.96138680449924	NA	NA	NA	NA	NA	NA	NA
3302	ENSG00000167646.13	ENSG00000167646	protein_coding	DNAAF3	352909	0.0301218514980832	-3.51818051401135	FALSE	0.585048744492986	3.37696431611151	0.000789488402415516	NA	-0.838152354305908	-0.201132577668188	-0.599541718355973	0.549090380842907	NA	-5.14451778054164	NA	NA	NA	NA	NA	NA	NA
1643	ENSG00000267577.1	ENSG00000267577	antisense	CTD-2587H24.5	NA	0.0086227606181348	-5.44974202712901	FALSE	-0.211230642407526	-1.34531487513975	0.179127830817124	NA	-5.57640138609636	0.134534477725887	0.452618584812314	0.651024871664726	NA	-5.34727894773208	NA	NA	NA	NA	NA	NA	NA
104	ENSG00000239137.1	ENSG00000239137	snoRNA	snoU13	NA	0.0142858687876899	-5.97824644624953	FALSE	-0.102471170985106	-1.01389206295309	0.311120169333268	NA	-6.14343136572807	0.219298266593558	1.15183722667211	0.249952819131768	NA	-5.01383623840602	NA	NA	NA	NA	NA	NA	NA
5347	ENSG00000129990.14	ENSG00000129990	protein_coding	SYT5	6861	4.63179726387451	4.18485482080423	TRUE	-0.39620089274339	-4.90159148801972	1.28336293109574e-06	2.8741840786926e-06	4.18887888740222	-0.461758630631705	-3.72385460783617	0.000219137089817021	0.00321308958163225	0.0381994178704899	-0.225178869770451	3.84802040496761	-4.16843954116673	3.63101006454589e-05	6.09109891807787e-05	-4.12978603113923	LIV DEG
4344	ENSG00000080031.9	ENSG00000080031	protein_coding	PTPRH	5794	1.6626809857907	2.26501458282183	TRUE	-0.379913427861356	-3.34038972160804	0.000898569049489989	0.00150532374421608	-1.64496282324328	-0.0800378917807392	-0.428594734866332	0.668407586319582	0.813681551246033	-6.16646432327985	-0.217204500288101	1.94212399160409	-2.86973813580269	0.00436559582999665	0.00609509975361239	-2.85046060299183	LIV DEG
1577	ENSG00000267649.1	ENSG00000267649	lincRNA	CTD-2587H24.10	NA	0.541659719712415	-0.365896289266742	TRUE	-0.236979255605097	-2.66795495626894	0.00787688505542493	0.0117888576828804	-3.23449715421606	0.232024557091178	1.35952364327758	0.17460953544812	0.379753749604706	-4.89046722815803	-0.315161561878843	-0.701391751532327	-5.00373969719622	8.28894939947927e-07	1.57917770568628e-06	-4.92843831900971	LIV DEG
2626	ENSG00000180089.5	ENSG00000180089	protein_coding	TMEM86B	255043	0.254996669912159	-0.759105729097149	TRUE	0.215518523001212	2.41169510928905	0.0162345965626005	0.023326963953122	-3.83222977322911	0.13087075484449	0.82919941562685	0.407397603225298	0.614968505588379	-5.34045169792455	-0.0615511779303188	1.12234902457163	-1.31501396092512	0.189268084401192	0.217554723516087	-1.31274738598991	Not DEG
3061	ENSG00000276570.1	ENSG00000276570	processed_transcript	CTD-2587H24.14	NA	0.260117444036572	-0.648025338986653	TRUE	0.0798832155378217	0.749684798444962	0.453793941481554	0.497487217289852	-6.43381194109094	-0.194625001787134	-1.22090884031095	0.222711008389264	0.428785574578905	-5.00227506486094	0.188249344875208	2.45091375384374	4.55415253366389	7.14262385282856e-06	1.26851639349816e-05	4.48939352409118	PM DEG
6583	ENSG00000105063.18	ENSG00000105063	protein_coding	PPP6R1	22870	5.18951422026575	4.92590944537447	TRUE	0.499832553409955	8.75173546846483	3.16551939660459e-17	1.74938774386547e-16	28.0021752573645	-0.170390173811111	-2.76371253909467	0.00593117586086342	0.0379500189664701	-3.05197175149284	0.324340951450576	4.77989203210041	9.22909059171765	3.71866438383542e-18	1.50043461291084e-17	8.68708238953988	PM DEG
68	ENSG00000275519.1	ENSG00000275519	miRNA	MIR6804	102465482	0.443966781394634	-4.94982117370942	FALSE	-0.917446413517024	-5.3941326085795	1.06022360838158e-07	NA	7.38337401751592	-0.686672041892471	-2.08087400058644	0.037967186009451	NA	-3.66940038849749	NA	NA	NA	NA	NA	NA	NA
65	ENSG00000278328.1	ENSG00000278328	miRNA	MIR6802	102465481	0	-6.05392717347678	FALSE	-0.152887514971211	-1.77178663803609	0.0770334299130336	NA	-5.12896206190441	0.195218323272989	1.21646857861348	0.224395419341199	NA	-4.96138680449924	NA	NA	NA	NA	NA	NA	NA
65	ENSG00000278264.1	ENSG00000278264	miRNA	MIR6803	102466739	0	-6.05392717347678	FALSE	-0.152887514971211	-1.77178663803609	0.0770334299130336	NA	-5.12896206190441	0.195218323272989	1.21646857861348	0.224395419341199	NA	-4.96138680449924	NA	NA	NA	NA	NA	NA	NA
2159	ENSG00000133265.10	ENSG00000133265	protein_coding	HSPBP1	23640	4.85081692158046	3.28407454600267	TRUE	-0.617278656444557	-10.2215805572096	2.03791425345437e-22	1.76111421698641e-21	40.0261344400285	-0.202137034974496	-3.34064357602673	0.000900019581577677	0.00950095521371046	-1.05884384037744	-0.420613549703328	2.9586190031329	-12.9049644980812	2.48669966527455e-32	2.58404165505355e-31	-11.8378763345321	LIV DEG
3841	ENSG00000160469.16	ENSG00000160469	protein_coding	BRSK1	84446	22.0882420481308	6.30754257384671	TRUE	-0.290384429414399	-5.50595472900889	5.85517131102785e-08	1.47529953650303e-07	6.86004617810277	-0.138645025553546	-2.65681150767625	0.00814720214356508	0.0473890737825458	-3.65598194714911	-0.263111923889112	6.04731842981102	-9.2687915091822	1.1296788602072e-18	4.67136891066185e-18	-8.82146891365211	LIV DEG
359	ENSG00000268729.1	ENSG00000268729	antisense	CTD-2105E13.14	NA	0.120983274231796	-4.62582879444918	FALSE	-0.546201691458453	-2.79543940902549	0.00538042820697946	NA	-2.52662910882008	0.0556084637318549	0.152961461594756	0.87849199013313	NA	-5.28851774142956	NA	NA	NA	NA	NA	NA	NA
1713	ENSG00000180061.9	ENSG00000180061	protein_coding	TMEM150B	284417	0.0493255372415961	-4.01271559963422	FALSE	0.977599794947858	4.68326330454276	3.63466552371584e-06	NA	4.10253386861927	0.0873826343154376	0.23754254943178	0.812335762840764	NA	-5.2413217482307	NA	NA	NA	NA	NA	NA	NA
339	ENSG00000276831.1	ENSG00000276831	lincRNA	CTD-2105E13.16	NA	0.201217058099058	-4.08796254911905	FALSE	-0.40806586074004	-2.05784221784838	0.0401184041046402	NA	-4.20436245547065	-0.689089902462496	-1.75712080046785	0.0795252493686773	NA	-4.12541287998509	NA	NA	NA	NA	NA	NA	NA
4775	ENSG00000133247.13	ENSG00000133247	protein_coding	KMT5C	84787	1.43318628123472	2.59484931858554	TRUE	0.0296177318063595	0.499971145662701	0.617313352385228	0.654993678890034	-7.08406839792114	-0.100682744752982	-1.18025605770833	0.238474259938986	0.445859532461425	-5.60065630594239	-0.0591322287018542	2.26876914644768	-1.53586968985096	0.125292930332557	0.147843607730836	-1.53293070152592	Not DEG
3815	ENSG00000160471.12	ENSG00000160471	protein_coding	COX6B2	125965	0.00786354913225557	-4.99106721251966	FALSE	0.292890170063034	1.52014544472288	0.129100764403493	NA	-5.19438018690529	0.412978799143964	1.1026567439666	0.270720583671403	NA	-4.84421098376602	NA	NA	NA	NA	NA	NA	NA
3058	ENSG00000267706.3	ENSG00000267706	protein_coding	CTD-2105E13.6	NA	9.51112989341865e-05	-6.04021241456777	FALSE	-0.148126862110418	-1.67564461804889	0.0944273174384634	NA	-5.28878014935058	0.188117696606352	1.1549594492148	0.248673126338984	NA	-5.02200762010941	NA	NA	NA	NA	NA	NA	NA
3274	ENSG00000180043.11	ENSG00000180043	protein_coding	FAM71E2	NA	0.00217186805897142	-5.73170479414187	FALSE	0.290989032857482	2.20784661110733	0.0277040402985616	NA	-4.15958072870181	0.187160357940483	0.773018195821144	0.439886444825473	NA	-5.27587963007885	NA	NA	NA	NA	NA	NA	NA
2671	ENSG00000095752.6	ENSG00000095752	protein_coding	IL11	3589	0.153580684966643	-1.4863259589149	FALSE	-0.154975173055139	-1.46395625032597	0.143828585380827	NA	-5.52657554766015	-0.0283258550298927	-0.136632782099777	0.891377498668822	NA	-5.54658303845191	NA	NA	NA	NA	NA	NA	NA
593	ENSG00000160472.4	ENSG00000160472	protein_coding	TMEM190	147744	0.00338681021260439	-5.95625753874557	FALSE	-0.232698570362787	-2.22761564769831	0.0263463498074579	NA	-4.22104153067305	0.38502229580848	1.94840642035978	0.0519400458946575	NA	-3.9489970655579	NA	NA	NA	NA	NA	NA	NA
547	ENSG00000269275.1	ENSG00000269275	antisense	CTD-2105E13.15	NA	0.132434524943839	-4.02153357805319	FALSE	-0.0146295401905855	-0.0839791567758145	0.933106309875731	NA	-6.26562874517583	-0.0665325489632757	-0.202227838522666	0.839823018930674	NA	-5.25583769997204	NA	NA	NA	NA	NA	NA	NA
1000	ENSG00000233493.3	ENSG00000233493	protein_coding	TMEM238	388564	0.165058525296448	-2.79810218790184	FALSE	-0.00434204299437837	-0.0287077874665921	0.977108995838397	NA	-6.36856322583435	-0.336533977378295	-1.16525555595785	0.244485698289602	NA	-4.81440670244377	NA	NA	NA	NA	NA	NA	NA
6933	ENSG00000108107.13	ENSG00000108107	protein_coding	RPL28	6158	6.11702359936066	5.34310358083347	TRUE	0.352733358221044	7.21125693202323	2.04018629597452e-12	7.55340236110273e-12	17.0590156635407	0.171130870100629	2.47988422378621	0.0134794047217689	0.067794003878281	-3.85225619154859	0.172753546804686	5.06295790534923	5.80358179818549	1.26523863410933e-08	2.74833713342925e-08	5.69069427911294	PM DEG
2788	ENSG00000108106.13	ENSG00000108106	protein_coding	UBE2S	27338	2.24064953443167	2.56822525529007	TRUE	-0.230353593324117	-3.46244801675418	0.000580767384768325	0.000994909225425049	-1.30648186220342	-0.0569133374600096	-0.773154673457717	0.439805756394807	0.642518005244369	-6.01514454360359	-0.194496143594565	2.14840545555428	-5.95072573007497	5.5739765740032e-09	1.24054092355271e-08	-5.82906208200031	LIV DEG
6083	ENSG00000187902.11	ENSG00000187902	protein_coding	SHISA7	729956	6.61076193274155	5.17964337029961	TRUE	0.318433253422054	4.65677968114743	4.11269995964932e-06	8.74797519961374e-06	2.93958957664486	-0.229339343897039	-2.79340158159079	0.00542103718831842	0.0355934331840087	-3.03069011555791	0.17798520770762	4.85582217310445	4.30064880114908	2.17144659047336e-05	3.70791215350363e-05	4.24649083427321	PM DEG
4408	ENSG00000063241.7	ENSG00000063241	protein_coding	ISOC2	79763	1.32898409021511	2.49241002955551	TRUE	-0.23843459741095	-3.74677978356521	0.000199802320539999	0.000360066282564416	-0.294745563970634	-0.349255175191372	-4.2620473733723	2.43278261164784e-05	0.000600531110261495	2.34699545400651	-0.184852147345798	2.16861293679811	-5.1389183054903	4.29211782621721e-07	8.33946737047232e-07	-5.05552349436685	LIV DEG
1292	ENSG00000283567.1	ENSG00000283567	protein_coding	CTD-2537I9.19	NA	0.00191574507528956	-5.9804419777815	FALSE	-0.132647406201909	-1.27562156785914	0.202676253962487	NA	-5.84876041082663	0.23851870065967	1.26331530271586	0.207080039524829	NA	-4.89688373720137	NA	NA	NA	NA	NA	NA	NA
497	ENSG00000279063.1	ENSG00000279063	TEC	CTD-2537I9.15	NA	0.0073732535891817	-5.90088076955466	FALSE	-0.258533373485517	-2.3096444501854	0.0213106627195778	NA	-4.01459028346411	-0.0839484143008321	-0.390437034709536	0.696384043754952	NA	-5.50307688419416	NA	NA	NA	NA	NA	NA	NA
500	ENSG00000269859.1	ENSG00000269859	antisense	CTD-2537I9.16	NA	0.139064522441895	-4.0583625888688	FALSE	-0.599464934842561	-3.16298548349092	0.00165566927488006	NA	-1.46838737147837	-0.294613002836151	-0.783842567192537	0.433513359336055	NA	-5.02545406898415	NA	NA	NA	NA	NA	NA	NA
3851	ENSG00000197483.9	ENSG00000197483	protein_coding	ZNF628	89887	0.217492039189108	-0.508982271475979	TRUE	-0.166178973396481	-1.55371383533767	0.120879645449816	0.148952056121322	-5.53603689623305	-0.440969101418231	-3.05113594243405	0.00240411545232469	0.0199839144966322	-1.59088794456756	-0.189035537242479	-0.854519987311033	-2.88328460009066	0.00416031563773882	0.00582654251828582	-2.86574321029237	LIV DEG
2163	ENSG00000090971.4	ENSG00000090971	protein_coding	NAT14	57106	3.96962143222019	2.96480760639027	TRUE	-0.381340347925076	-7.73589105125821	5.62675747127269e-14	2.36554161972921e-13	20.9114853058004	-0.179057508690853	-2.47725462527732	0.0135778566490148	0.068163160277624	-3.42394555729087	-0.231770709980465	2.6184788356449	-7.00991942981827	7.63782754942884e-12	2.06658828203968e-11	-6.84518280390658	LIV DEG
7314	ENSG00000179954.15	ENSG00000179954	protein_coding	SSC5D	284297	0.210991206857219	0.3202950910948	TRUE	0.0947254449676468	0.857342209728629	0.391662793483328	0.435718678804155	-6.50054599672916	-0.281561460763598	-1.56489242820988	0.118257342428586	0.295412297880125	-4.7293835700001	-0.000228513397176243	0.00439385256803717	-0.00295412855704841	0.99764446788227	0.998059653316976	-0.00295222599246815	Not DEG
1092	ENSG00000187550.8	ENSG00000187550	protein_coding	SBK2	646643	0.00197008215258102	-5.98052558730698	FALSE	-0.200610790584048	-1.99023214618584	0.0471044776190537	NA	-4.71014818517426	0.294310441399274	1.60029555672689	0.110181183397396	NA	-4.48219119179486	NA	NA	NA	NA	NA	NA	NA
1520	ENSG00000231274.5	ENSG00000231274	protein_coding	SBK3	100130827	0.00179807667455504	-5.96395682947904	FALSE	-0.0391474027737476	-0.36217369140996	0.717373867300432	NA	-6.57898771572125	0.300997018830706	1.53664355617146	0.125029711819842	NA	-4.56618796360272	NA	NA	NA	NA	NA	NA	NA
3321	ENSG00000218891.4	ENSG00000218891	protein_coding	ZNF579	163033	0.486879801651762	0.597155424646791	TRUE	0.230540583050716	3.36816759759634	0.000814536146829114	0.00136975454580047	-1.33717056132015	-0.250161547012083	-2.23544143276277	0.0258406247564438	0.106769222016126	-3.59598694741308	0.1519600431419	0.223338652696256	3.22968995175299	0.00133679648730436	0.00196331491431877	3.20796094880445	PM DEG
6790	ENSG00000179943.7	ENSG00000179943	protein_coding	FIZ1	84922	1.00107156680026	2.70295826726549	TRUE	0.0856394298786653	1.97269399709824	0.0490758963970633	0.0654726990149382	-5.31206871420322	-0.0319090789068349	-0.4487488267972	0.653812362672232	0.803636524952129	-6.21848173343905	-0.028808636296881	2.38120180439912	-0.929862079478002	0.353051261125237	0.389171245449865	-0.928687113264156	Not DEG
1360	ENSG00000171443.6	ENSG00000171443	protein_coding	ZNF524	147807	2.75877419675549	1.83010702125891	TRUE	0.0837906426073158	1.45918390189682	0.145136719118034	0.176346767378558	-6.03541340843635	-0.0940769192177722	-1.25824470359723	0.208905874065269	0.422101601322901	-5.38139923710205	-0.0310715695867684	1.52000409198909	-0.910862894405526	0.362895583825313	0.399107663484172	-0.909861447195777	Not DEG
4005	ENSG00000261221.3	ENSG00000261221	protein_coding	ZNF865	100507290	0.617926211270834	1.08205829085709	TRUE	0.321474905388501	3.82435158779317	0.000147530638532697	0.000269633750164942	0.165002440939968	-0.18838920406622	-1.82271194394201	0.068959733627167	0.206913061653921	-4.44988712683299	0.139260097723153	0.711903001211606	2.5158696538592	0.012246123329773	0.0163405006932058	2.50497157895166	PM DEG
608	ENSG00000276488.1	ENSG00000276488	antisense	CTD-2537I9.18	NA	0.0342505990717929	-5.24642947324362	FALSE	0.422354230692459	2.46111759435171	0.0141841667730108	NA	-3.44902859531582	-0.120981885858131	-0.379094523164058	0.704782817680809	NA	-5.32410924398404	NA	NA	NA	NA	NA	NA	NA
2058	ENSG00000179922.5	ENSG00000179922	protein_coding	ZNF784	147808	1.12209399324086	1.1508171771786	TRUE	-0.323966285018826	-5.80668716391657	1.12823604760956e-08	3.02737615261037e-08	9.23899662521957	0.0404288032356073	0.453889808366923	0.65011023962335	0.801368262395523	-5.91153578071141	-0.227417057979439	0.837149294138326	-6.38397660002321	5.06100099451746e-10	1.21525811893879e-09	-6.21720137133795	LIV DEG
2692	ENSG00000213015.8	ENSG00000213015	protein_coding	ZNF580	51157	2.64089166474059	2.75902506770451	TRUE	0.0339134202842029	0.622708009077585	0.533757730952071	0.575957398535632	-7.04387436140101	0.125128623069706	1.62699357430415	0.104384942805621	0.272322538543954	-5.03802191608916	-0.202167195970489	2.64699623080144	-6.92916323278426	1.71008507895032e-11	4.50916400768923e-11	-6.72885061481192	LIV DEG
1736	ENSG00000171425.9	ENSG00000171425	protein_coding	ZNF581	51545	1.09428890479989	0.867211404178969	TRUE	0.280723120846869	4.71445074036683	3.14009340436266e-06	6.76876665674467e-06	3.85117092258279	-0.152805819500467	-1.52272602095117	0.128475983846077	0.312439296271268	-4.87596357499408	0.0225114762944955	1.39537243126144	0.752029012668065	0.452475099900966	0.488951540200659	0.751295062756581	Not DEG
2709	ENSG00000173581.7	ENSG00000173581	protein_coding	CCDC106	29903	2.41627343264668	2.56639688613919	TRUE	-0.381923976378681	-6.20030158670602	1.17333958289239e-09	3.44128641010516e-09	11.239905673434	-0.311721030951937	-4.59901878412975	5.41778628748072e-06	0.000177419920915874	3.72212596945456	-0.330519986887799	2.24567856179489	-9.92461556851141	2.37363741282144e-20	1.09519397369144e-19	-9.24403912672233	LIV DEG
4115	ENSG00000063244.12	ENSG00000063244	protein_coding	U2AF2	11338	11.6168880988963	5.54534246768291	TRUE	0.354508037401914	10.7807495383206	1.57769179839453e-24	1.67131046544999e-23	44.5623787358328	-0.105789160275315	-2.70274337741565	0.00711708797247331	0.043171451352832	-3.34839355836923	0.198411316166699	5.22907948612827	9.1105707012669	3.81607071664279e-18	1.53858907854206e-17	8.684143417511	PM DEG
561	ENSG00000267523.1	ENSG00000267523	antisense	CTD-2537I9.12	NA	0.0232168407094055	-5.44953127555544	FALSE	-0.428508303078788	-2.80118494527059	0.00528701854322409	NA	-2.66161832552112	-0.0976223804066812	-0.328912226297133	0.742363354924615	NA	-5.38775738101157	NA	NA	NA	NA	NA	NA	NA
802	ENSG00000267096.1	ENSG00000267096	sense_intronic	CTD-2537I9.13	NA	0.484236230501232	-1.67357596914345	FALSE	0.682173671016956	5.37492682817944	1.17284981739305e-07	NA	7.23299621437654	-0.0184697342359915	-0.0836452819213255	0.933372816699575	NA	-5.488485752961	NA	NA	NA	NA	NA	NA	NA
17616	ENSG00000063245.14	ENSG00000063245	protein_coding	EPN1	29924	1.48478429910146	4.5018913844393	TRUE	0.319241407781043	4.87091631900514	1.48907293850917e-06	3.31348879921758e-06	4.02360086917285	-0.323092727168983	-4.8334782466939	1.80103888762576e-06	7.24353187599295e-05	4.54966693805782	0.244695340837254	4.18487157954662	6.31191384776117	7.2143217640259e-10	1.71518517983187e-09	6.16131522408238	PM DEG
441	ENSG00000267117.1	ENSG00000267117	antisense	AC010525.4	NA	0.00172201556347927	-6.00971126399641	FALSE	-0.184069334665108	-1.95696533086087	0.0509025495146697	NA	-4.78059523462444	0.127511001044283	0.712843522812667	0.476283826880838	NA	-5.37134882757685	NA	NA	NA	NA	NA	NA	NA
195	ENSG00000267689.1	ENSG00000267689	processed_pseudogene	AC010525.5	NA	0.00255404282614969	-6.02792588355443	FALSE	-0.202735302101416	-2.25407877859347	0.0246194245513472	NA	-4.17487014264639	0.172639318479586	1.01896332960911	0.308726048060281	NA	-5.14850133465778	NA	NA	NA	NA	NA	NA	NA
306	ENSG00000268593.3	ENSG00000268593	processed_pseudogene	CTD-2611O12.6	NA	0	-6.05392717347678	FALSE	-0.152887514971211	-1.77178663803609	0.0770334299130336	NA	-5.12896206190441	0.195218323272989	1.21646857861348	0.224395419341199	NA	-4.96138680449924	NA	NA	NA	NA	NA	NA	NA
3599	ENSG00000185792.9	ENSG00000185792	protein_coding	NLRP9	338321	0.00122507923385415	-5.88985635822201	FALSE	-0.145956918339559	-1.26929064779423	0.204922548105252	NA	-5.83571933792021	0.288855814031083	1.32823436505813	0.184722499862977	NA	-4.80866694157866	NA	NA	NA	NA	NA	NA	NA
316	ENSG00000222524.1	ENSG00000222524	misc_RNA	RN7SKP109	106479143	0.00100012825833982	-6.04042759152976	FALSE	-0.153838255000658	-1.71816658657801	0.0863796836767219	NA	-5.21649614961516	0.159948349255648	0.954667510674899	0.340219246769238	NA	-5.20452533294048	NA	NA	NA	NA	NA	NA	NA
1035	ENSG00000223638.3	ENSG00000223638	protein_coding	RFPL4A	342931	0.00158996293007406	-5.97498255404466	FALSE	-0.165928989840439	-1.66643243415009	0.0962478903666017	NA	-5.28956610029441	0.226454638461599	1.21795868614784	0.223829132572397	NA	-4.94362671903209	NA	NA	NA	NA	NA	NA	NA
908	ENSG00000229292.1	ENSG00000229292	protein_coding	RFPL4AL1	729974	0.000416422053687302	-6.0387841866721	FALSE	-0.131754364887019	-1.43281141563249	0.152530978993813	NA	-5.65417637981818	0.271098882229563	1.56663489017936	0.117849244882392	NA	-4.53879957909235	NA	NA	NA	NA	NA	NA	NA
850	ENSG00000255238.1	ENSG00000255238	processed_pseudogene	RFPL4AP1	646663	0.0002978516201826	-6.04492745217877	FALSE	-0.156465325057919	-1.76344487192407	0.0784306602195898	NA	-5.14238884907795	0.246403578397602	1.50699401208455	0.132460237783062	NA	-4.61807799560953	NA	NA	NA	NA	NA	NA	NA
4312	ENSG00000179873.14	ENSG00000179873	protein_coding	NLRP11	204801	0.00527333666234878	-5.20393994679813	FALSE	-0.337752103119265	-1.8646046794241	0.0628171875588887	NA	-4.71397257710319	0.12983307610671	0.369473683745725	0.711935202173309	NA	-5.30936283749514	NA	NA	NA	NA	NA	NA	NA
3903	ENSG00000160505.15	ENSG00000160505	protein_coding	NLRP4	147945	0.0780479698827187	-2.91603291057257	FALSE	-0.551564923615788	-1.87982623825901	0.0607076841088606	NA	-4.6502729588801	-0.878584143299734	-1.48690637702024	0.137686337612738	NA	-4.48757949284393	NA	NA	NA	NA	NA	NA	NA
3580	ENSG00000173572.11	ENSG00000173572	protein_coding	NLRP13	126204	0.000168788374800621	-6.02768778908197	FALSE	-0.197361623816651	-2.13304778206508	0.033402696421986	NA	-4.43376164607586	0.208804417359837	1.21373778125466	0.225435871008098	NA	-4.95903834598745	NA	NA	NA	NA	NA	NA	NA
3934	ENSG00000179709.8	ENSG00000179709	protein_coding	NLRP8	126205	0.000510472298663051	-5.97581300656839	FALSE	-0.274761285018012	-2.78416921851278	0.0055680098809695	NA	-2.8671120622752	0.00610004214782806	0.0324219322061932	0.974148848913652	NA	-5.58318548392464	NA	NA	NA	NA	NA	NA	NA
4080	ENSG00000171487.14	ENSG00000171487	protein_coding	NLRP5	126206	0.0005097735902572	-5.98228174617838	FALSE	-0.190285536227046	-1.81453858349507	0.0701885260023407	NA	-5.03889344640973	0.286545417613344	1.43461789665769	0.152037520974048	NA	-4.69491064398089	NA	NA	NA	NA	NA	NA	NA
1661	ENSG00000267522.1	ENSG00000267522	lincRNA	CTD-2621I17.6	NA	0.018662266946199	-4.88003957366347	FALSE	0.211927387701589	1.15421259047106	0.248959381041401	NA	-5.65053191455795	0.582739480003621	1.58472469251964	0.113677679012375	NA	-4.347987291197	NA	NA	NA	NA	NA	NA	NA
3671	ENSG00000142409.5	ENSG00000142409	protein_coding	ZNF787	126208	1.63508737559163	2.50638775931565	TRUE	-0.0409095948080709	-0.60782909136902	0.543574294008509	0.584938918040083	-7.02082104439654	0.0312172615790884	0.42656915590848	0.669881568042334	0.8149602951254	-6.18488365458384	-0.0927202328834509	2.16117149576795	-2.37439204967844	0.0180142681607252	0.0235890746675518	-2.36532472318681	LIV DEG
95	ENSG00000223060.1	ENSG00000223060	misc_RNA	Y_RNA	NA	0.0100101124791222	-6.00877051433135	FALSE	-0.153031988207641	-1.63744267064578	0.102161444677691	NA	-5.34352478996056	0.239171135474937	1.36113805540868	0.174099220019633	NA	-4.79188562695743	NA	NA	NA	NA	NA	NA	NA
231	ENSG00000279959.1	ENSG00000279959	TEC	CTD-2621I17.8	NA	0.116084736185598	-5.08166584292475	FALSE	0.0433027298205623	0.267874519976787	0.788905371681504	NA	-6.37088587970395	0.421098414258991	1.32003586235731	0.187442848018553	NA	-4.6844495440236	NA	NA	NA	NA	NA	NA	NA
7239	ENSG00000167685.14	ENSG00000167685	protein_coding	ZNF444	55311	1.80230511138721	3.62947513059698	TRUE	0.0530902456538205	1.21424614566152	0.225221712496695	0.263221110870536	-6.65239054678301	-0.150112561956744	-2.82003111770767	0.00499763427171768	0.0336275295859375	-2.62875120542784	0.0164498548338379	3.30786333217436	0.615344223381165	0.538687004217472	0.573923803508575	0.614799704891734	Not DEG
674	ENSG00000279794.1	ENSG00000279794	TEC	CTD-2621I17.3	NA	1.38596475420902	-0.270526316704868	TRUE	0.409453999078678	4.25966917060706	2.44282261499604e-05	4.84374472024007e-05	2.04593688573898	-0.035248873666102	-0.240752664062756	0.809848086681276	0.900753747305067	-5.71525950575643	0.326916054409772	-0.577776081545878	5.7338573486848	1.68844380604061e-08	3.63152219342765e-08	5.64122516885046	PM DEG
938	ENSG00000197487.8	ENSG00000197487	protein_coding	GALP	85569	0.00844515014282612	-5.67664688930978	FALSE	-0.0240768049889865	-0.175493779067304	0.860762059429424	NA	-6.5134657718459	0.110395365104858	0.413076422678435	0.679732342580144	NA	-5.41381188206334	NA	NA	NA	NA	NA	NA	NA
2059	ENSG00000197213.9	ENSG00000197213	protein_coding	ZSCAN5B	342933	0.0535461648443104	-3.39342485745106	FALSE	-0.186785360879413	-1.0408136034178	0.29846050130664	NA	-5.78278111507013	-0.0386567791951705	-0.109418103365656	0.912915923734472	NA	-5.28851584750106	NA	NA	NA	NA	NA	NA	NA
1892	ENSG00000204532.6	ENSG00000204532	protein_coding	ZSCAN5CP	NA	0.00109652644370264	-5.96094232103232	FALSE	-0.246591518039248	-2.42501934768123	0.015657553094144	NA	-3.77316430935976	0.0979903271819504	0.522836719152249	0.601325540344052	NA	-5.46210158687058	NA	NA	NA	NA	NA	NA	NA
610	ENSG00000242411.2	ENSG00000242411	processed_pseudogene	CTD-2086L14.1	NA	0.0190398176395172	-5.50294458310602	FALSE	-0.124278740174872	-0.82801255592552	0.408054833548662	NA	-6.14342905909001	0.387193957106744	1.33370769906271	0.182922774241597	NA	-4.72219246570384	NA	NA	NA	NA	NA	NA	NA
8039	ENSG00000131848.9	ENSG00000131848	protein_coding	ZSCAN5A	79149	0.90155805768051	2.82571713300935	TRUE	-0.21259683726891	-6.35713876350553	4.60447597050926e-10	1.39392800738585e-09	12.1290865737107	-0.075316749434071	-1.44534068499665	0.149005048528335	0.342538944117787	-5.32341410253277	-0.213745401196934	2.57332183097422	-9.68414391760269	6.3312192913244e-20	2.82832808936204e-19	-9.13852108122436	LIV DEG
1488	ENSG00000267908.2	ENSG00000267908	unprocessed_pseudogene	ZSCAN5D	NA	0.00101036977153906	-6.00249247957419	FALSE	-0.205222815906769	-2.05813526784226	0.040090155155246	NA	-4.58176465594163	0.13995611243278	0.740013340164841	0.459648305943889	NA	-5.35208737300363	NA	NA	NA	NA	NA	NA	NA
2326	ENSG00000267710.6	ENSG00000267710	protein_coding	AC006116.20	NA	0.0629265177979436	-3.22373492140172	FALSE	-0.564970716482144	-2.94955401283372	0.00333005177931182	NA	-2.14196407956942	-0.109370733804089	-0.293907493874688	0.768953746573653	NA	-5.28273228664818	NA	NA	NA	NA	NA	NA	NA
559	ENSG00000267298.1	ENSG00000267298	sense_intronic	AC006116.19	NA	1.6047786652624	-0.24414301725091	TRUE	0.0780965914557285	0.972659306365037	0.33118868490186	0.374293576556937	-6.29095623535766	-0.162066219438967	-1.15499906099808	0.248656920396403	0.457780874991571	-5.14260310311868	0.0884432792516248	-0.566713492793426	1.84173526489854	0.0661019625391181	0.0809117940330309	1.83773161697012	Not DEG
2537	ENSG00000267549.5	ENSG00000267549	antisense	AC006116.17	NA	0.341380054109664	-0.255055012225069	TRUE	-0.195071053571247	-2.92238840996643	0.00362940217169152	0.00566433072240015	-2.5660526112072	-0.194628260794499	-1.50611372928498	0.132685980933815	0.319336965489746	-4.71780050030258	-0.213789070501046	-0.446739559451385	-4.91887383132627	1.30139786045524e-06	2.43899365132962e-06	-4.83954032259429	LIV DEG
113	ENSG00000200646.1	ENSG00000200646	misc_RNA	Y_RNA	NA	0.126115709357325	-5.41549393151058	FALSE	-0.452267605794438	-2.94102958144842	0.00342146536948226	NA	-2.26506196763765	0.169541143825046	0.577758495206612	0.563694073264531	NA	-5.29415480832517	NA	NA	NA	NA	NA	NA	NA
832	ENSG00000213014.3	ENSG00000213014	processed_pseudogene	VN2R17P	649186	0.0361637838858187	-4.86594847271455	FALSE	-0.657876403297437	-3.73048453163937	0.000212805261553943	NA	0.333526601423476	-0.606395711135013	-1.66607115030266	0.0963419486880991	NA	-4.2481013479659	NA	NA	NA	NA	NA	NA	NA
2171	ENSG00000266907.1	ENSG00000266907	processed_pseudogene	AC006116.22	NA	0.419739726050226	-0.214403807417136	TRUE	0.0531458766475991	0.722897236567921	0.470077951026218	0.513264467301143	-6.50740374092039	0.420021660023276	2.94017928545964	0.00343612918197209	0.0257587926451522	-1.8855209907538	-0.0366937313844336	-0.467469581513018	-0.77474839377489	0.438853437355925	0.47570490090663	-0.774130813283274	Not DEG
361	ENSG00000267145.1	ENSG00000267145	processed_pseudogene	AC006116.14	NA	0.567863194894942	-2.41290225496646	FALSE	-0.0532375170702352	-0.412583481125924	0.680087046388657	NA	-6.33751655444358	-0.416930837359908	-1.64046091328383	0.10155472506049	NA	-4.32380065426861	NA	NA	NA	NA	NA	NA	NA
988	ENSG00000266932.1	ENSG00000266932	transcribed_processed_pseudogene	AC006116.13	NA	0.429269459131359	-1.36171524323102	FALSE	0.126177442135703	1.33643286928817	0.182010138509446	NA	-5.7145880330481	-0.0215022434547576	-0.115642540182533	0.907983490213391	NA	-5.54465985032189	NA	NA	NA	NA	NA	NA	NA
1103	ENSG00000267429.1	ENSG00000267429	sense_intronic	AC006116.15	NA	0.221573096042211	-2.19431309180886	FALSE	0.244118083039714	1.95848603135804	0.0507234838236767	NA	-4.59354815745581	-0.0128459563086492	-0.0530982046742635	0.957675424475395	NA	-5.42582334614801	NA	NA	NA	NA	NA	NA	NA
1040	ENSG00000267606.1	ENSG00000267606	lincRNA	AC006116.21	NA	0.77447540953707	-0.402737206135604	TRUE	0.130904314395162	1.64613426940326	0.100358783778763	0.125145303320939	-5.40783492388969	0.339817675420422	2.27183527566331	0.0235315813574941	0.100628785853606	-3.41850254000647	0.00186409806181821	-0.319417441727172	0.0431030961414571	0.965636468011786	0.970345795886437	0.0430816235104502	Not DEG
4690	ENSG00000240225.10	ENSG00000240225	transcribed_unprocessed_pseudogene	ZNF542P	147947	4.31332195367031	4.23941805753313	TRUE	-0.0283182656350165	-0.910519404772015	0.362983391910969	0.406700580259338	-7.08872966631554	-0.0787410055702952	-1.59193460275081	0.11204792029525	0.285621611500906	-5.4228848514246	0.0372733859128684	3.94509450143784	1.86129683873799	0.0634257453599543	0.0778076661863581	1.85619516260595	Not DEG
3350	ENSG00000018869.16	ENSG00000018869	protein_coding	ZNF582	147948	1.97178457455705	2.70272168727732	TRUE	0.0510431287720763	1.75584064342439	0.0797223138722443	0.101007698985885	-5.70002160353055	0.120916222776201	2.3383665067036	0.0197717869762615	0.0891078298855584	-3.68066989539397	0.0116565666539898	2.39480487067497	0.612610250360869	0.540501337933027	0.575677962200613	0.612055047040979	Not DEG
581	ENSG00000267776.1	ENSG00000267776	sense_intronic	AC006116.24	NA	0.708817801090397	-1.39124903769024	FALSE	0.331525405092481	3.21011102995955	0.00141134298658723	NA	-1.5642570390029	-0.350175037786035	-1.85856269552222	0.0636919385569197	NA	-4.08706539772699	NA	NA	NA	NA	NA	NA	NA
756	ENSG00000267459.1	ENSG00000267459	transcribed_processed_pseudogene	AC006116.27	NA	0.852532839344134	-0.715044316258632	TRUE	0.360574914096338	4.37347920049522	1.48620137023465e-05	3.00062893560927e-05	2.57242779965921	0.0702915042036636	0.43794907505359	0.661617278819848	0.809234131211487	-5.58146109873423	0.298807032559789	-0.433886208788951	5.99626881971991	3.85380413161544e-09	8.68239637483078e-09	5.89034919457026	PM DEG
465	ENSG00000267781.1	ENSG00000267781	processed_pseudogene	SLC25A36P1	106480240	0.165306492626268	-3.88029532676691	FALSE	0.540651954983709	3.06621200710407	0.00228413274775655	NA	-1.78410919822051	0.242502266025734	0.698339472327236	0.485298070121868	NA	-5.10128005497992	NA	NA	NA	NA	NA	NA	NA
452	ENSG00000267192.1	ENSG00000267192	antisense	AC006116.12	NA	0.179636171864879	-3.87389485222847	FALSE	0.662668610515844	3.47846270944605	0.00054791546583287	NA	-0.504914110172682	0.309782713269306	0.819367449865332	0.412977395131467	NA	-5.02888708002914	NA	NA	NA	NA	NA	NA	NA
2037	ENSG00000267454.5	ENSG00000267454	lincRNA	ZNF582-AS1	NA	2.68936053560743	2.40930369292842	TRUE	-0.10081677950163	-1.98985570141687	0.0471460804553187	0.0630252974427973	-5.22160773320691	0.0769742717808186	0.946512013575946	0.344356652951951	0.556436372838262	-5.83126576708176	-0.109028717973035	2.32418040112153	-3.29116489917758	0.00108079846712514	0.00160223892258821	-3.26860296023584	LIV DEG
8060	ENSG00000198440.9	ENSG00000198440	protein_coding	ZNF583	147949	2.34979678673983	4.22448810281471	TRUE	-0.237769931958409	-8.8602692043505	1.36820700560442e-17	7.79332773386145e-17	28.9537789106531	0.00709816300908414	0.170392994739952	0.864771809503181	0.932381001480036	-6.62272660930971	-0.172593018143355	4.05615588667653	-9.970818420116	4.85793383575428e-21	2.34392574116777e-20	-9.41221422209243	LIV DEG
8810	ENSG00000198046.11	ENSG00000198046	protein_coding	ZNF667	63934	5.58045374971726	5.58538782010986	TRUE	-0.0584799317483039	-2.25561988043184	0.0245219585909318	0.0342960487895783	-5.19647697105514	0.172793245308605	3.99133290383955	7.58181554177956e-05	0.001435929344551	0.818743566883215	-0.021989237845184	5.2566702856954	-1.13965041968097	0.255078032897497	0.287787507391392	-1.13810166518029	Not DEG
3629	ENSG00000166770.10	ENSG00000166770	lincRNA	ZNF667-AS1	100128252	8.11211840399051	4.84984300078586	TRUE	-0.191822550746128	-4.79269891525824	2.16774877757243e-06	4.75023051476536e-06	3.63953806178836	-0.00169399918719701	-0.0299560156577863	0.976114397717147	0.989103882027489	-6.78491828116493	-0.161354014164967	4.52221300895081	-7.18485457903797	2.99528029253738e-12	8.30274043933969e-12	-6.97794539215869	LIV DEG
331	ENSG00000279405.1	ENSG00000279405	TEC	AC098795.1	NA	0.057814427764753	-5.23906202013333	FALSE	-0.2475582005638	-1.4636922710462	0.143900706198786	NA	-5.34912204014006	-0.333535146160188	-0.981540803063388	0.326813235802066	NA	-4.98327233394382	NA	NA	NA	NA	NA	NA	NA
607	ENSG00000276578.1	ENSG00000276578	unprocessed_pseudogene	LLNLR-285B5.1	NA	0.14196279741777	-3.6422344247942	FALSE	-0.329628924728516	-1.95486657580445	0.0511505542486571	NA	-4.42776908495274	-0.389266621331431	-1.15083732328334	0.250363619342516	NA	-4.77607941571041	NA	NA	NA	NA	NA	NA	NA
6783	ENSG00000196263.7	ENSG00000196263	protein_coding	ZNF471	57573	7.46155048851567	5.61742212811629	TRUE	0.238842568601314	7.34535407904999	8.30055897400579e-13	3.17825022796548e-12	17.8979935220586	0.0639416596729216	1.22619244332938	0.22071852856771	0.428785574578905	-6.20628853641592	0.181624461841595	5.30529013416675	7.46702488994447	4.94838991331574e-13	1.43915063549652e-12	7.22670896055713	PM DEG
465	ENSG00000267224.1	ENSG00000267224	lincRNA	AC005498.4	NA	0.663453327299227	-1.83931554596453	FALSE	0.216565127709923	1.89815871937545	0.0582455401252693	NA	-4.76186207215275	-0.0538907015633175	-0.241967469476675	0.808907174965375	NA	-5.46776586161023	NA	NA	NA	NA	NA	NA	NA
1105	ENSG00000267421.6	ENSG00000267421	lincRNA	AC005498.3	NA	0.629001073227925	-0.66657206029881	FALSE	-0.869146933483895	-9.74515612038582	1.12436477828202e-20	NA	36.1628728547132	-0.160097568742608	-1.0743283668652	0.283207265672556	NA	-5.1484501883756	NA	NA	NA	NA	NA	NA	NA
6974	ENSG00000196867.7	ENSG00000196867	protein_coding	ZFP28	140612	3.7530271033517	4.69267918959551	TRUE	-0.102693507530751	-3.591268892237	0.000361271515044006	0.000633302858862773	-1.19552733465949	0.0599840879115581	1.28906453201107	0.197987294668307	0.409625547061911	-5.92645606882417	-0.0247143538565358	4.37347881495902	-1.23202100790706	0.218633696189568	0.249033379860025	-1.23016934634177	Not DEG
2045	ENSG00000269696.1	ENSG00000269696	antisense	AC007228.11	NA	1.40843367693035	1.47048714073371	TRUE	0.225246009993048	3.82605296926057	0.000146543948375894	0.00026794617354296	0.132488551770147	-0.0154131039014868	-0.133707489689672	0.893689088655282	0.945867153817414	-6.0736263943777	0.13596384160317	1.14917476640427	3.20072096764446	0.00146676654072111	0.00214705643494596	3.18117962621578	PM DEG
9627	ENSG00000197016.11	ENSG00000197016	protein_coding	ZNF470	388566	3.58350717941186	5.09123293691714	TRUE	-0.246456243450282	-8.5031761279188	2.10190593314937e-16	1.08005392314246e-15	26.1457034412411	-0.0302667639403643	-0.675159511472151	0.499894687360949	0.691782044293901	-6.61557881898949	-0.147187576908074	4.76460553557107	-7.35470959589732	9.68117678748485e-13	2.76906742196239e-12	-7.13496503255213	LIV DEG
551	ENSG00000268847.1	ENSG00000268847	unprocessed_pseudogene	SIGLEC31P	114189	0.00108842681610775	-6.02506942776308	FALSE	-0.14958435116873	-1.6004912305659	0.110115519385606	NA	-5.40578412170241	0.163340552352136	0.91581219073489	0.36021842995347	NA	-5.23377145869456	NA	NA	NA	NA	NA	NA	NA
6170	ENSG00000197951.8	ENSG00000197951	protein_coding	ZNF71	58491	2.60682078031441	3.93046853815164	TRUE	0.265139051395242	6.64339122416972	7.95623256462478e-11	2.56107881778206e-10	13.6766397781078	-0.0656115623833503	-1.25836069891737	0.208863975821255	0.422097574369377	-5.79365265771059	0.231023682518457	3.65088541025692	9.9120085447323	1.00430737996702e-20	4.75140830211818e-20	9.33558956799903	PM DEG
142	ENSG00000268036.1	ENSG00000268036	transcribed_processed_pseudogene	AC007228.8	NA	0.0747203430276481	-5.53953812307234	FALSE	0.106566087012607	0.687139151288313	0.492310727619993	NA	-6.24165243202521	0.127358262796985	0.442574052966635	0.658270254389501	NA	-5.36356115390371	NA	NA	NA	NA	NA	NA	NA
1076	ENSG00000268182.5	ENSG00000268182	protein_coding	SMIM17	147670	8.18984776955753	2.90653470354654	TRUE	-0.371833005401615	-6.61700742122727	9.37798188915226e-11	2.99911121489064e-10	13.6443936248507	-0.12591567041698	-1.42582992939926	0.154557771567774	0.350747656888678	-5.41307351062848	-0.161348979418542	3.30507377320352	-4.81569181973772	1.95170699833994e-06	3.61455066847155e-06	-4.75836153782687	LIV DEG
3473	ENSG00000127903.13	ENSG00000127903	protein_coding	ZNF835	90485	1.95633250952134	2.73113070755184	TRUE	0.00174129346145011	0.0380956680105076	0.969626472108403	0.974648295041968	-7.23781147394819	0.041061134420403	0.669068202555452	0.503768853603039	0.694663361882688	-6.105082910165	-0.0651650062530161	2.3990407707219	-2.46926455951589	0.0140211073294008	0.0185760353381253	-2.45672217423658	LIV DEG
517	ENSG00000268352.1	ENSG00000268352	lincRNA	AC007228.5	NA	1.56228938141254	-0.391146963052532	FALSE	-0.191575997319997	-2.46064084687109	0.0142027972360562	NA	-3.7583366669869	-0.291369980307125	-2.02202557934499	0.0437196658402889	NA	-3.88874421147072	NA	NA	NA	NA	NA	NA	NA
1328	ENSG00000268568.1	ENSG00000268568	lincRNA	AC007228.9	NA	0.170144145785242	-2.60905931916623	FALSE	1.22147359327506	6.01807960071827	3.396549239752e-09	NA	10.6316024039943	0.715951326553798	1.72504587037428	0.0851533145898795	NA	-4.20637344267391	NA	NA	NA	NA	NA	NA	NA
3003	ENSG00000269793.5	ENSG00000269793	antisense	ZIM2-AS1	101929059	1.88582102793255	2.47056887401356	TRUE	-0.09486924599996	-2.20936118707336	0.0275979233408093	0.0382917339984798	-4.77432846829794	0.366744710341742	5.82734753870583	1.02490732839031e-08	9.35154764350249e-07	9.58267661966172	-0.136925210841433	2.02239730123183	-5.77173542615277	1.36567497533152e-08	2.95848383811931e-08	-5.67763780475293	LIV DEG
283	ENSG00000268067.1	ENSG00000268067	transcribed_processed_pseudogene	OR5AH1P	79336	0.556035018705786	-2.86846782573901	FALSE	-0.213056730957493	-1.45245919089064	0.146995497806977	NA	-5.34556488605644	-0.269805469437253	-0.919087005745802	0.358504823675029	NA	-5.00733641500103	NA	NA	NA	NA	NA	NA	NA
2834	ENSG00000269699.5	ENSG00000269699	protein_coding	ZIM2	23619	0.825840510938002	1.05027547669678	TRUE	-0.324347285509422	-3.67261153941292	0.00026571805840621	0.000472573814677039	-0.362253943453168	0.421205443997232	3.08557928909825	0.00214711102647432	0.0184567792625211	-1.56593357224463	0.0364199093991951	5.87690993072398	1.56494386767099	0.118404579657884	0.140174176793342	1.56150527732702	Not DEG
202	ENSG00000268407.1	ENSG00000268407	processed_pseudogene	AC006115.6	NA	0.758821327804826	-2.98023034175838	FALSE	-0.403606260907887	-2.37991197606209	0.0176873387099899	NA	-3.61155931873861	0.00612159176758716	0.0191114336978604	0.984760033673485	NA	-5.34115828599756	NA	NA	NA	NA	NA	NA	NA
9278	ENSG00000198300.12	ENSG00000198300	protein_coding	PEG3	5178	62.8473095984252	9.05019449201818	TRUE	-0.174391996626051	-3.90792169193226	0.000105790966977632	0.000196385390173025	-0.96195148125836	0.0850846898655746	1.57866375932761	0.115062156782067	0.29033157522956	-6.95404658927922	-0.00687714288190951	8.90689432627952	-0.252413607946424	0.800842477482771	0.822200303722287	-0.252256928952285	Not DEG
2002	ENSG00000268654.1	ENSG00000268654	lincRNA	MIMT1	100073347	0.631318848581796	0.0676746839454656	TRUE	-0.0876442853240682	-1.10210498509373	0.270941425302968	0.312017738284392	-6.23716225103518	0.091243285295464	0.628639523527496	0.529879653652111	0.71494381484855	-5.67645261600918	-0.0107726009612792	-0.114313415849199	-0.19674603880956	0.844104658465377	0.861831254643626	-0.196645887703896	Not DEG
137	ENSG00000274777.1	ENSG00000274777	misc_RNA	AC004792.1	NA	0	-6.05392717347678	FALSE	-0.152887514971211	-1.77178663803609	0.0770334299130336	NA	-5.12896206190441	0.195218323272989	1.21646857861348	0.224395419341199	NA	-4.96138680449924	NA	NA	NA	NA	NA	NA	NA
196	ENSG00000269786.1	ENSG00000269786	processed_pseudogene	CTC-258N23.3	NA	0.0795846869441478	-5.37160163144438	FALSE	-0.489651304592968	-3.24218746649408	0.00126459805161653	NA	-1.37445069564624	0.0699096949722706	0.229796196471715	0.818346576677973	NA	-5.37866723940334	NA	NA	NA	NA	NA	NA	NA
806	ENSG00000268483.1	ENSG00000268483	processed_pseudogene	RPL7AP69	100271545	0.00303813506039097	-5.95391147869529	FALSE	-0.248776904363516	-2.28954841245881	0.0224595355980777	NA	-4.07758507365039	0.0620364752309622	0.291346161882266	0.770910571862851	NA	-5.54219577380665	NA	NA	NA	NA	NA	NA	NA
908	ENSG00000274219.1	ENSG00000274219	unprocessed_pseudogene	CTC-360J11.7	NA	0.000382310349806135	-6.0385690097101	FALSE	-0.1664568704284	-1.90032474347992	0.0579602071012087	NA	-4.89463645065823	0.251774833557645	1.55539194099914	0.120502016682389	NA	-4.55364306441452	NA	NA	NA	NA	NA	NA	NA
3894	ENSG00000131864.10	ENSG00000131864	protein_coding	USP29	57663	0.00088316603564604	-5.88792183867295	FALSE	0.087044042879647	0.73203095841771	0.46448952674406	NA	-6.33694645532011	0.139335289204988	0.634076156332283	0.52632868310042	NA	-5.39019857509238	NA	NA	NA	NA	NA	NA	NA
2627	ENSG00000141946.1	ENSG00000141946	protein_coding	ZIM3	114026	0.000319384159624195	-6.01706758043676	FALSE	-0.189920158634425	-2.01858258189536	0.0440591114823889	NA	-4.66515598563691	0.211676404338163	1.19889913592592	0.23114990874041	NA	-4.97485457280062	NA	NA	NA	NA	NA	NA	NA
466	ENSG00000270293.1	ENSG00000270293	processed_pseudogene	CTC-360J11.5	NA	0.000647284531705682	-6.04234329765605	FALSE	-0.162922228242869	-1.83299373362015	0.0673924969859569	NA	-5.01827494949555	0.187818606469678	1.14278094124933	0.253690760787448	NA	-5.03462475050026	NA	NA	NA	NA	NA	NA	NA
274	ENSG00000270790.1	ENSG00000270790	processed_pseudogene	CTC-360J11.6	NA	0	-6.05392717347678	FALSE	-0.152887514971211	-1.77178663803609	0.0770334299130336	NA	-5.12896206190441	0.195218323272989	1.21646857861348	0.224395419341199	NA	-4.96138680449924	NA	NA	NA	NA	NA	NA	NA
1006	ENSG00000258873.2	ENSG00000258873	protein_coding	DUXA	503835	0.000766999095462203	-6.01041391918901	FALSE	-0.164780782745026	-1.86675594930016	0.0625154119372147	NA	-4.94748538642092	0.224414049987632	1.35925849855439	0.1746934546387	NA	-4.79457736910442	NA	NA	NA	NA	NA	NA	NA
2072	ENSG00000268379.1	ENSG00000268379	processed_pseudogene	CTC-360J11.4	NA	0.36052624198787	-0.543716523870136	FALSE	-0.286054801995644	-2.73014574783602	0.00655196785154845	NA	-3.04382178672742	0.361711920294954	1.79099520818001	0.0739146481238271	NA	-4.26959771424707	NA	NA	NA	NA	NA	NA	NA
12532	ENSG00000083844.10	ENSG00000083844	protein_coding	ZNF264	9422	6.57254273655936	6.34806365025654	TRUE	0.225988458839234	9.37548237656696	2.31322055648408e-19	1.53212839300002e-18	32.6591059847565	-0.0436620791361086	-1.27686102595099	0.202259486003488	0.413890445579783	-6.35002652280725	0.158300552712653	6.03076614997722	9.87031256341314	9.04820038131057e-21	4.28823253558936e-20	9.34663329994886	PM DEG
1948	ENSG00000105146.12	ENSG00000105146	protein_coding	AURKC	6795	0.596222311255325	0.119029111689443	TRUE	0.241823828402626	3.0614783678921	0.00231988112329615	0.0037008585448556	-2.22124120986171	-0.128822644219056	-0.853872148960837	0.393595422469046	0.602192172006412	-5.47404303092846	0.138149784617009	-0.175235626758166	2.53360964499547	0.0116700269778987	0.0155996931521062	2.52196816307251	PM DEG
2523	ENSG00000204524.6	ENSG00000204524	protein_coding	ZNF805	390980	5.94120617380506	3.8817298821372	TRUE	0.21422194740975	7.95405873082167	1.1949980649347e-14	5.3232647007146e-14	22.3220731909232	-0.0685370611952636	-1.63445528237301	0.102809168989193	0.269674887782563	-5.26062304930153	0.172250004120634	4.90916102880521	9.77037200668394	1.56884538488772e-20	7.32297085265281e-20	9.28822372856726	PM DEG
1385	ENSG00000268713.1	ENSG00000268713	lincRNA	CTC-444N24.8	NA	2.80125222641034	1.88415954179929	TRUE	0.668323227239388	13.7554085588723	8.68229365706974e-37	2.86096452204533e-35	72.77327507919	-0.0579232535092759	-0.82463497519589	0.409982365846424	0.617264034551355	-5.85184279824261	0.518960050966157	1.56546707351752	16.0369841334221	1.3891073914468e-45	3.97530931401475e-44	14.1707991122785	PM DEG
738	ENSG00000267871.5	ENSG00000267871	antisense	CTC-444N24.6	NA	3.0575293762432	1.11488150289701	TRUE	0.0234706177055068	0.428081039341665	0.668774773334447	0.703562103032981	-6.87656685198395	0.113147845086028	1.16370243744203	0.245114151885537	0.453486826140458	-5.36622099309766	-0.00846873799230632	0.811886465533851	-0.23994675217305	0.81049536152517	0.831006452139569	-0.239787030926779	Not DEG
3505	ENSG00000197714.8	ENSG00000197714	protein_coding	ZNF460	10794	30.2882331169387	6.69953510988687	TRUE	0.351456920381558	13.4595447065841	1.6768750523641e-35	4.92015141924584e-34	69.4890137455384	0.108294276435928	2.4574852528069	0.0143386485291269	0.0709221673214121	-4.27047493515016	0.300804847900454	6.54513831706553	15.9768918156324	6.4349422065858e-45	1.74899465627492e-43	14.062736026245	PM DEG
1387	ENSG00000279541.1	ENSG00000279541	TEC	CTC-444N24.7	NA	0.0634883417415721	-4.19747063110077	FALSE	0.11240342998957	0.478037715538388	0.632830390787964	NA	-6.16231912256965	0.0234152906695738	0.0520351392950078	0.958522019909165	NA	-5.28033073501179	NA	NA	NA	NA	NA	NA	NA
4258	ENSG00000268205.1	ENSG00000268205	lincRNA	CTC-444N24.11	NA	19.3748255549798	6.33587803214453	TRUE	0.248008885712451	6.41597419081893	3.22604087282251e-10	9.88512379266515e-10	11.9264606440851	0.00820582759403526	0.176956544080899	0.859616055449341	0.929833140399248	-7.14080293308349	0.170662007995504	6.00920582609898	8.14588517325827	4.64759991595989e-15	1.53676943576024e-14	7.83609886435479	PM DEG
355	ENSG00000268723.1	ENSG00000268723	processed_pseudogene	CTC-444N24.9	NA	0.00986651628986736	-5.87132036864835	FALSE	-0.0843628158869952	-0.717406043899718	0.473455561196053	NA	-6.35852282873521	0.280357271397662	1.24791251808585	0.212662467537934	NA	-4.88964445720945	NA	NA	NA	NA	NA	NA	NA
3659	ENSG00000178229.7	ENSG00000178229	protein_coding	ZNF543	125919	5.46706317013666	4.28463182577241	TRUE	0.299496360431615	11.0486979452947	1.45229581947337e-25	1.68531640487982e-24	47.0845944349312	0.0137456034998171	0.321676537747298	0.747835704617072	0.86445900940791	-6.59718110130207	0.240171989644289	3.97384049547697	11.5968885096854	3.58882042618439e-27	2.57782635858231e-26	10.7961649488466	PM DEG
1045	ENSG00000268678.1	ENSG00000268678	antisense	CTC-444N24.13	NA	0.160985268916472	-2.70804535718736	FALSE	-0.377745655391266	-2.58860797519807	0.00991445763206971	NA	-3.13241662887869	0.376372887003365	1.43308054868517	0.152476128647693	NA	-4.55838683304888	NA	NA	NA	NA	NA	NA	NA
4609	ENSG00000131845.14	ENSG00000131845	protein_coding	ZNF304	57343	4.97479486619109	4.48352142561064	TRUE	-0.158560231829046	-5.74638333176541	1.57876085525922e-08	4.18529898408633e-08	8.44953185462578	-0.109386622067318	-2.3596477076242	0.0186857223373771	0.0857219361186947	-3.97433251094708	-0.074512571173916	4.16860283178383	-4.12187354672	4.50319269658198e-05	7.49435184542701e-05	-4.08001947947289	LIV DEG
3568	ENSG00000152433.14	ENSG00000152433	protein_coding	ZNF547	284306	2.0246040608776	2.77500764075573	TRUE	0.272797607272147	6.43969736690306	2.79283288519361e-10	8.60757279811637e-10	12.6007977311658	0.154268539545516	2.13785469971637	0.033025473922446	0.126175206795127	-4.13123631720458	0.0980529794537852	2.90207128171948	3.3562630475546	0.000863260002572138	0.00128946631839604	3.33167179230877	PM DEG
1843	ENSG00000256060.2	ENSG00000256060	protein_coding	TRAPPC2B	10597	1.85896299191738	1.73906951018748	TRUE	-0.270453728088432	-6.3089787202536	6.14892715553746e-10	1.84171816473729e-09	11.981199832956	-0.09172660896484	-1.29466652949436	0.196048478515539	0.407047361173444	-5.33354463850884	-0.219050194566789	1.82491910550646	-8.26604711802677	2.45717745530816e-15	8.28311533898286e-15	-7.91577494322403	LIV DEG
456	ENSG00000268133.1	ENSG00000268133	protein_coding	AC003002.4	NA	0.0126176457475049	-5.80868846117379	TRUE	-0.259114976757537	-1.93928879171836	0.053023240859653	0.0703829279904811	-4.75516441074976	0.377174296404387	1.47826883981839	0.139981961826649	0.329915151787294	-4.61344145591699	-0.0954459129653413	2.04610717027764	-4.10472615915053	4.7318782911778e-05	7.86465290233016e-05	-4.06849004219542	LIV DEG
6161	ENSG00000188785.11	ENSG00000188785	protein_coding	ZNF548	147694	3.83483175513664	4.54681685753513	TRUE	0.00736344669094378	0.311934961109852	0.755218802627209	0.783361302749625	-7.48666648468061	0.042701989687074	1.01860582479361	0.308895635961486	0.521595997147971	-6.18621978334173	-0.0771216414683222	4.48178349859283	-5.18322091202819	3.60660142044747e-07	7.04421971033502e-07	-5.08862966520752	LIV DEG
1210	ENSG00000269533.5	ENSG00000269533	protein_coding	AC003002.6	NA	0.853239554321541	-0.0249538015223436	TRUE	-0.115444857821413	-1.93303377097891	0.0537911907461288	0.0713360481591245	-4.96076489800031	-0.161585391093609	-1.4197988746732	0.156305719439054	0.353010301562206	-4.87923304925552	-0.131370660753175	3.29298602986397	-6.35932288621406	5.40482544476506e-10	1.29537386172031e-09	-6.20687587128543	LIV DEG
521	ENSG00000268533.1	ENSG00000268533	protein_coding	AC004076.7	NA	1.22226118330402	-0.761829062224337	TRUE	0.235394504875282	2.82899505726976	0.00485532263500501	0.00745711850904103	-2.77246171025071	0.0302904403106709	0.202003575339108	0.839998240170825	0.918687006711151	-5.65001506755055	-0.201712879277956	1.47753584973454	-6.64089777627418	1.0253119912345e-10	2.57398757604531e-10	-6.46317117013541	LIV DEG
3762	ENSG00000186272.12	ENSG00000186272	protein_coding	ZNF17	7565	5.80839704489123	4.41291571988886	TRUE	0.0735503292937775	2.54441813687193	0.0112428719404691	0.0164756827307165	-4.30952456901579	0.0734543058605547	1.82753338766644	0.0682310417928283	0.20541165349755	-5.02817543551965	0.0375408499669802	4.39836944012999	1.97653830047571	0.0488238383662105	0.0607839649587389	1.97012681543303	Not DEG
3017	ENSG00000186230.6	ENSG00000186230	protein_coding	ZNF749	388567	2.91602859425917	3.07788398081931	TRUE	0.17566563755209	4.23759660692779	2.68653021556668e-05	5.30658699442699e-05	1.49310117371125	0.160368855417193	2.27542332521852	0.0233139712921515	0.099964772306636	-3.88460792625133	0.0873792946537119	3.23284914728279	3.02861593152334	0.00259480322118417	0.00371139545751154	3.01206114886104	PM DEG
1028	ENSG00000268163.1	ENSG00000268163	protein_coding	AC004076.9	NA	0.225844076072032	-2.26867379096933	TRUE	0.336533643786642	2.55032471739137	0.0110565848038467	0.0162184198811107	-3.29172176606463	0.0400654201476103	0.157500919482972	0.874915329692938	0.936670377384347	-5.42466902255297	-0.0141413020705424	3.13570119766401	-0.631749588508194	0.527878237700149	0.563509432705517	-0.631248219869848	Not DEG
3323	ENSG00000276449.1	ENSG00000276449	antisense	AC004076.5	NA	1.04629001450696	1.65061196902316	TRUE	0.332564134143558	5.37560253715001	1.16869728600466e-07	2.86918777827882e-07	6.88637577381574	0.0674277710721586	0.600236322694873	0.548627809047009	0.728943581618514	-5.95757344613345	0.312267106004555	1.31459767896257	6.84311489796301	2.53707797352571e-11	6.61720095928014e-11	6.67120715561098	PM DEG
2353	ENSG00000178201.4	ENSG00000178201	protein_coding	VN1R1	57191	2.7329363764832	2.61085320490661	TRUE	0.173014736286084	3.61677133663879	0.000328303203955389	0.000578096743771954	-0.797467917651176	-0.0668752131387169	-0.744295252865246	0.457056670377171	0.656952973354332	-6.03540774067941	0.125133705949589	2.92354016943824	4.62756529790569	4.97004318957729e-06	8.93006265314382e-06	4.5660482914317	PM DEG
209	ENSG00000268545.1	ENSG00000268545	unprocessed_pseudogene	VN1R107P	100312849	0.333765738957003	-4.00240660715917	FALSE	-0.904590986252885	-4.95790694968403	9.74830644475266e-07	NA	5.32309502692326	-0.10091667953878	-0.276347243363839	0.782398551195373	NA	-5.22178329174802	NA	NA	NA	NA	NA	NA	NA
6096	ENSG00000197128.11	ENSG00000197128	protein_coding	ZNF772	400720	5.82003154398887	5.12585359748534	TRUE	0.0607320580524055	2.37205352444945	0.018063693715657	0.0257661277428847	-4.84767295298181	-0.00863512978184879	-0.182511512351173	0.855257231647965	0.92720430980929	-6.82911587684483	0.0162947266726017	5.01418988433993	0.933239474120351	0.351201603649679	0.387250736199012	0.932261104381125	Not DEG
664	ENSG00000268266.1	ENSG00000268266	lincRNA	AC003005.2	NA	0.532131173755705	-1.75158786550711	FALSE	-0.420163899184286	-2.98254843755512	0.00299687130231151	NA	-2.19617571149012	-0.024693222670396	-0.0875355747403132	0.930281772348415	NA	-5.49666801180839	NA	NA	NA	NA	NA	NA	NA
8008	ENSG00000105136.19	ENSG00000105136	protein_coding	ZNF419	79744	2.48025714371963	4.2789794910556	TRUE	-0.0994126131551323	-3.40221602499845	0.000721513526212039	0.00122079650060111	-1.77633065982297	0.00964341879079643	0.182575196491376	0.855207285946073	0.92720430980929	-6.62753659778648	-0.110747142721497	4.04588449312619	-5.59295778338303	3.90258106230354e-08	8.16244598636284e-08	-5.49520441125059	LIV DEG
603	ENSG00000268107.5	ENSG00000268107	protein_coding	AC003005.4	NA	0.0648724892745672	-4.57588779437062	TRUE	-0.398165007259373	-2.29987771853215	0.0218624440964384	0.0308025311262175	-3.73359303633563	-0.0813983070050432	-0.234314859468059	0.814838975938424	0.904165671963145	-5.25554225639782	-0.122053638028969	2.49329909706005	-5.05961235334106	6.57555813024508e-07	1.26163710666772e-06	-4.9734976206905	LIV DEG
8073	ENSG00000152439.12	ENSG00000152439	protein_coding	ZNF773	374928	1.75129344274585	3.77232231602264	TRUE	-0.0878523746631488	-2.85152641946234	0.0045293039365197	0.00698836151827541	-3.38725798781999	-0.0162300933288616	-0.282887200475301	0.777383445299068	0.883314361655483	-6.50209060068934	-0.0784925687879898	3.53912672823798	-3.6855390340227	0.00025937080361081	0.00040615860857845	-3.65282519836003	LIV DEG
9279	ENSG00000121406.8	ENSG00000121406	protein_coding	ZNF549	256051	2.32561301720296	4.38354142140548	TRUE	0.0636761365459277	2.2250686812295	0.0265179690575788	0.0368997984222246	-5.05772463066264	-0.0945332277435068	-1.88885070974303	0.0595054653004484	0.187566482899013	-4.91659806131199	0.0582468319405383	4.06645750975505	2.70243546974494	0.00714782524204578	0.00976467759750334	2.68987749842937	PM DEG
