## Supplementary material for "Comparison of gene expression in living and postmortem human brain": Table S4 (part 18 of 20)

Length	gencodeID	ensemblID	gene_type	Symbol	EntrezID	meanExprs	AveExpr	isExprs	without_qSVA_logFC	without_qSVA_t	without_qSVA_P.Value	without_qSVA_adj.P.Val	without_qSVA_B	with_qSVA_logFC	with_qSVA_t	with_qSVA_P.Value	with_qSVA_adj.P.Val	with_qSVA_B	original_logFC	original_AveExpr	original_t	original_P.Value	original_adj.P.Val	original_z.std	original_de_status
5087	ENSG00000251369.8	ENSG00000251369	protein_coding	ZNF550	162972	2.65959330430133	3.73658433250585	TRUE	0.21717609325741	8.17566509636331	2.39658583022107e-15	1.13149889720156e-14	23.9189964504762	0.172209804371464	3.78178907524229	0.000175045453409589	0.00269904268723022	0.382083573436065	0.177573304873158	3.42122646386192	8.73547286807875	5.37838206263195e-17	2.01631079405722e-16	8.37811119709478	PM DEG
2561	ENSG00000083817.8	ENSG00000083817	protein_coding	ZNF416	55659	2.87186312631584	2.85221735217821	TRUE	-0.0690464690305685	-2.34006936576454	0.0196690046532291	0.0278942008070699	-4.54454645016724	0.044890727949402	0.830118892540411	0.406878101386609	0.614734054766012	-6.01842539034082	-0.0668586693864455	2.54072852663017	-3.36687436552041	0.000817677539898219	0.00122459182996663	-3.34674037147977	LIV DEG
5257	ENSG00000171649.11	ENSG00000171649	protein_coding	ZIK1	284307	1.71726093113475	3.13330348669007	TRUE	-0.157030875761076	-3.94408322785587	9.14405370148957e-05	0.000170961074728247	0.339663884444347	0.168964594550196	2.7195771013164	0.00676996728533467	0.04169438837473	-2.83672903861785	-0.0581960074910686	2.81793717685182	-2.10650546217599	0.035803464703191	0.0453517540312376	-2.0991524431505	LIV DEG
5019	ENSG00000183647.10	ENSG00000183647	protein_coding	ZNF530	348327	0.935604921138509	2.18880042086609	TRUE	-0.432431270062565	-9.92899927295923	2.42792735048909e-21	1.91081856769333e-20	37.6701350185524	0.149453449555447	2.27247250492664	0.0234928056801683	0.100483280259596	-3.74282455845103	-0.330825382735853	1.87684588384284	-10.5690646947378	2.01207657958332e-22	1.05351589543284e-21	-9.74117827033438	LIV DEG
5138	ENSG00000213762.11	ENSG00000213762	protein_coding	ZNF134	7693	6.13739612510534	4.94906608648386	TRUE	0.132332094976334	6.14530700828008	1.62151136843814e-09	4.70227182992582e-09	10.5838765177526	0.036477196189531	0.995452291211567	0.320010429551665	0.532595439946934	-6.3250671983258	0.130887153958081	4.63420457606188	8.99631618462993	9.85058539346652e-18	3.85942439311206e-17	8.57567674474723	PM DEG
462	ENSG00000268392.1	ENSG00000268392	lincRNA	AC003682.16	NA	2.19826642621832	-0.0691891773228496	TRUE	-0.0765050984137765	-0.937903842161071	0.348742529648612	0.392407223802797	-6.34926799239168	-0.15476842897438	-1.17312820392764	0.24131756559285	0.448709491181324	-5.15254562234245	-0.215885329878615	-0.35798083473559	-4.61234190256249	5.04756616461914e-06	9.06408482499461e-06	-4.56280096339939	LIV DEG
3300	ENSG00000121417.13	ENSG00000121417	protein_coding	ZNF211	10520	6.9453900211253	4.49318647800331	TRUE	-0.1867645928224	-6.41414877147583	3.26197725905169e-10	9.99234418118138e-10	12.2350123332593	0.0254203687973265	0.520363428838713	0.60304665181316	0.768752751979958	-6.54811359148309	-0.171855360694996	4.3222945874455	-8.80079365500976	4.64669720279688e-17	1.74715491801374e-16	-8.39530921939174	LIV DEG
760	ENSG00000269097.1	ENSG00000269097	processed_pseudogene	AC003682.17	NA	0.0803903675895867	-4.14981556556416	FALSE	-1.00391896969173	-5.62434027867986	3.08867367282947e-08	NA	8.54628490928678	-0.361400968438676	-1.04706437715582	0.295589010713412	NA	-4.8677178220806	NA	NA	NA	NA	NA	NA	NA
2249	ENSG00000180532.10	ENSG00000180532	protein_coding	ZSCAN4	201516	0.0111357167899979	-4.98416210697458	FALSE	-0.260018220774876	-1.54159429836248	0.123799079076904	NA	-5.17334062763119	0.268066009278465	0.78957115031675	0.430162318168892	NA	-5.06860100212084	NA	NA	NA	NA	NA	NA	NA
4709	ENSG00000204519.10	ENSG00000204519	protein_coding	ZNF551	90233	2.01617650904055	3.22355424374034	TRUE	-0.201076036705473	-5.88788466557061	7.1441413908187e-09	1.94861154103623e-08	9.41239137898346	0.0686346205742582	1.20081006899391	0.230408313801762	0.436216921288373	-5.71995665086754	-0.122442170451763	2.97912111733925	-4.97870223164964	9.92556527830815e-07	1.8789010831761e-06	-4.89310849468743	LIV DEG
833	ENSG00000269026.2	ENSG00000269026	protein_coding	AC003006.7	NA	0.00752593796044855	-5.74903028227083	TRUE	-0.202765143139738	-1.58455950023327	0.113692943307807	0.140571257491331	-5.3444748948284	0.470832351334985	1.91225580026964	0.0564294793454799	0.180873581144489	-3.98300571597954	-0.0243375149727612	2.458242903065	-1.12856648152559	0.259772660910583	0.29265681726726	-1.12692862179104	Not DEG
5713	ENSG00000179909.15	ENSG00000179909	protein_coding	ZNF154	7710	6.44572558433323	5.09941358912904	TRUE	-0.0495728055092317	-1.62697568969494	0.104366525575965	0.129798580162231	-6.33677490214481	0.102005033171757	1.92456990160598	0.0548651521135675	0.178099170318017	-5.02547346188261	-0.0336584129108715	4.78702234368083	-1.41949247853328	0.156389069829824	0.182299435655616	-1.41732109677558	Not DEG
3532	ENSG00000083814.13	ENSG00000083814	protein_coding	ZNF671	79891	4.81223979427774	4.05993784722915	TRUE	-0.285790581228963	-10.4654844606517	2.49434428399153e-23	2.33486076671862e-22	42.0263408147328	-0.0207146307869508	-0.450471001678381	0.65257123243616	0.802718015012616	-6.50133811494657	-0.206424904197408	3.74893461217865	-10.448815552589	8.23338968211891e-23	4.41898749125881e-22	-9.83155935653474	LIV DEG
5484	ENSG00000152443.12	ENSG00000152443	protein_coding	ZNF776	284309	5.26471160682942	4.82337682131794	TRUE	0.0976702321654156	4.34798999935589	1.66275613648236e-05	3.34337097873628e-05	1.68101021036691	-0.0177005665301122	-0.489012809274032	0.625052670634105	0.783863254921126	-6.66301296536746	0.0975583721209447	4.73406906308469	6.21667114606809	1.21769064808942e-09	2.84592602046178e-09	6.07789681677506	PM DEG
3261	ENSG00000083828.15	ENSG00000083828	protein_coding	ZNF586	54807	6.81633069036283	4.43803352841925	TRUE	0.0706782526468093	2.51853556699104	0.0120925563357285	0.0176499261268343	-4.3744001249727	-0.0500577580561968	-1.18105139659527	0.238158475780043	0.445467953592115	-5.97894500250465	0.0141307904644289	4.60558410315304	0.823073240735655	0.411063645149086	0.447757625757752	0.822023284153077	Not DEG
2989	ENSG00000178935.5	ENSG00000178935	protein_coding	ZNF552	79818	1.7714743535459	2.36141155303847	TRUE	0.0190801313245192	0.433627464796686	0.664744310269805	0.699913691208328	-7.08840973114843	-0.0447235624337461	-0.576760695081064	0.564367479864043	0.740782654124454	-6.07626184612841	-0.107066368630845	2.22423667215761	-3.63156044565745	0.000319415814454261	0.000496056359609355	-3.59902228931041	LIV DEG
1159	ENSG00000268750.6	ENSG00000268750	protein_coding	CTD-2583A14.10	NA	0.14690378020525	-2.80554626663981	TRUE	-0.689998718145253	-4.34113743640848	1.71353851963946e-05	3.44188258478663e-05	2.64017750717988	-0.00115754086619857	-0.00407462129888601	0.996750599243998	0.998508942171408	-5.35716956755686	-0.113392562906551	3.04177540330748	-5.03005508021195	7.14580481687352e-07	1.3670482554873e-06	-4.95735850361448	LIV DEG
4380	ENSG00000269343.6	ENSG00000269343	protein_coding	ZNF587B	100293516	4.79263238966078	4.32589474644544	TRUE	-0.181333764054632	-4.77575536107572	2.34988060625201e-06	5.13179769023033e-06	3.63977840830053	-0.134136450969451	-2.38418393054031	0.0174988234353548	0.081972455663182	-3.85480085413944	-0.190770546286643	4.57429927736826	-9.48002949033781	2.08892404067327e-19	9.04239128050544e-19	-9.00850082901953	LIV DEG
318	ENSG00000269304.1	ENSG00000269304	processed_pseudogene	AC010522.1	NA	0.018052002610314	-5.72691513203444	FALSE	-0.214485681455742	-1.75986778622022	0.0790361199661643	NA	-5.04348966239475	-0.12310612988079	-0.521472335971347	0.602274711345888	NA	-5.39716580010315	NA	NA	NA	NA	NA	NA	NA
12600	ENSG00000204514.9	ENSG00000204514	protein_coding	ZNF814	730051	1.87549030399456	4.50693604710717	TRUE	-0.0554266455896536	-1.52388970759222	0.128162730864912	0.157166690130846	-6.37647930040367	-0.0773019931789947	-1.44234407568574	0.149847807546952	0.343523013508428	-5.65451823495782	-0.137963587933716	4.41153875609313	-6.96588415875456	1.40240747495122e-11	3.72283260375089e-11	-6.75765730622461	LIV DEG
7350	ENSG00000198466.11	ENSG00000198466	protein_coding	ZNF587	84914	9.0510007854071	6.03134959449148	TRUE	0.0237662208908363	0.91867124715448	0.358706474543968	0.402377404368081	-7.38538375677171	-0.0797245051269407	-2.1335176375044	0.0333811507488757	0.127101915783381	-4.80629301547766	-0.0383566620153127	5.78692671302683	-2.58787497273829	0.00997875983510249	0.0134193479010718	-2.57656445781983	LIV DEG
679	ENSG00000269867.1	ENSG00000269867	sense_intronic	CTD-2583A14.8	NA	1.67849571545262	0.0829695609009498	TRUE	-0.271506876425752	-3.49162682947158	0.000522220023323005	0.000899272657175269	-0.840924953588106	-0.239404790776566	-1.78945720487369	0.074162157946193	0.217388809288771	-4.34351425442968	-0.401293397053112	-0.169872796112094	-8.65965670630026	6.37426823485436e-17	2.37689233473068e-16	-8.35808838848397	LIV DEG
936	ENSG00000270804.1	ENSG00000270804	transcribed_processed_pseudogene	CTD-2583A14.11	NA	4.07513442541537	1.83019487299929	TRUE	0.61175244960086	9.77560737345239	8.73403144992949e-21	6.54047558666401e-20	36.4216201515064	-0.000308497209563476	-0.00364674186444692	0.997091819965508	0.998508942171408	-6.14042146169654	0.303925673141018	1.49871201380478	7.88757982370341	2.75894970416612e-14	8.69354454553366e-14	7.60915441485455	PM DEG
1020	ENSG00000269476.1	ENSG00000269476	protein_coding	CTD-2583A14.9	NA	0.0145408856679944	-5.47198679418007	TRUE	-0.204082181684473	-1.26495927065385	0.206469803211529	0.243292606669767	-5.70061615247748	0.141240777248298	0.453487515579949	0.650399627973475	0.801584860459007	-5.35796779368005	-0.163791343297392	2.6874520725804	-7.00567473841945	9.72369335365291e-12	2.61137171929345e-11	-6.81053428753422	LIV DEG
4204	ENSG00000173480.10	ENSG00000173480	protein_coding	ZNF417	147687	7.67425074325437	4.98997962363739	TRUE	0.0502241363138018	1.85386607657029	0.0643416952382268	0.0842399160022706	-5.90189670665103	0.0126714849566182	0.308108264347124	0.758131623174648	0.871645352622809	-6.75171547629595	-0.0396537088771461	5.10667338983274	-2.21187686624643	0.0275200526156199	0.0353812894187625	-2.20406102576967	LIV DEG
4501	ENSG00000196724.12	ENSG00000196724	protein_coding	ZNF418	147686	10.4096488473453	5.52728017695981	TRUE	-0.0664287053808496	-1.98825616985959	0.0473231987082274	0.0632500801536866	-5.73901496747682	0.142874798266108	2.36060679504768	0.0186380336878511	0.0856477396514062	-4.18312713700656	-0.0458814276841912	5.21123951224465	-1.96775936396993	0.0497090771512286	0.0618078094348753	-1.96245893441133	Not DEG
2176	ENSG00000152454.3	ENSG00000152454	protein_coding	ZNF256	10172	4.65392138356664	3.3065904790776	TRUE	0.0540906116624028	1.7341369407258	0.0835045306218378	0.105458679798518	-5.84128665090737	0.112141033795983	1.94003117265206	0.0529525437546539	0.173891813587349	-4.61679124067819	0.0602770349164034	2.99793742337248	2.87945487926761	0.00420121945928941	0.00587926151369511	2.86264427195915	PM DEG
602	ENSG00000243234.1	ENSG00000243234	processed_pseudogene	CTD-2583A14.1	NA	0.329169078255474	-2.62228387162412	FALSE	-0.05518311842825	-0.39122887175097	0.695793213917931	NA	-6.30334379312838	-0.122380640666943	-0.458185193310826	0.647023671468305	NA	-5.29164003984964	NA	NA	NA	NA	NA	NA	NA
915	ENSG00000177025.3	ENSG00000177025	protein_coding	C19orf18	147685	2.09507955760975	0.726588396031923	TRUE	-0.277583540057932	-3.14962039640336	0.00173175139696783	0.00280557518784304	-2.01979134615963	0.230505967469633	1.67749369178581	0.0940872901299978	0.254528979884924	-4.62348351564074	-0.214726344730376	0.547028096843579	-3.48324915225664	0.000550207786327362	0.000837230655309641	-3.45504166646034	LIV DEG
7635	ENSG00000166704.11	ENSG00000166704	protein_coding	ZNF606	80095	3.44644008676553	4.68076807957748	TRUE	-0.0541325688203978	-2.30676547416147	0.0214720348936581	0.0302867647803265	-4.90551332865159	0.0492787751106474	1.33829705434242	0.18142379105159	0.388384972646871	-5.84829225043392	-0.0671872467590895	4.36999824514509	-4.22142818750939	3.0302862754553e-05	5.11470147990915e-05	-4.17117830456453	LIV DEG
8787	ENSG00000176593.7	ENSG00000176593	processed_transcript	CTD-2368P22.1	NA	2.22321747538394	4.20973467534637	TRUE	0.536982949359545	11.1072939034353	8.57990421228298e-26	1.01628148718279e-24	47.6158036106612	0.102844147510919	1.48776794955858	0.137458961093626	0.32603631050286	-5.53924003590802	0.35281771000819	3.88351746167742	11.7300261885864	9.5897176205768e-28	7.2139617775097e-27	10.9167195072145	PM DEG
1052	ENSG00000235974.1	ENSG00000235974	unitary_pseudogene	VN2R19P	100033407	0.207183223317396	-2.49091792604546	FALSE	0.862351976256399	5.97540847699727	4.34018942849838e-09	NA	10.3975455768251	-0.250345655661061	-0.862203311802251	0.388999790056601	NA	-5.09173057087671	NA	NA	NA	NA	NA	NA	NA
2389	ENSG00000152467.9	ENSG00000152467	protein_coding	ZSCAN1	284312	0.547722646402386	0.116137900420753	TRUE	-1.19366184193413	-11.1412341788373	6.32062806363818e-26	7.56722618484809e-25	48.0411737135062	0.00147002941555587	0.0104802056148043	0.991642448386803	0.996119485775943	-5.81836726444872	-0.778477058106278	-0.186262324121803	-11.1513086591172	5.47966416558645e-26	3.63658080437002e-25	-10.5428766521418	LIV DEG
2178	ENSG00000268660.1	ENSG00000268660	processed_pseudogene	LETM1P2	100131934	0.178696295445211	-1.82077163374709	FALSE	-1.34969186141694	-8.95403968869069	6.58960459614549e-18	NA	29.8948021425431	0.256652936577467	1.13234428012672	0.258046650127967	NA	-4.95632490912611	NA	NA	NA	NA	NA	NA	NA
301	ENSG00000270837.1	ENSG00000270837	processed_pseudogene	HNRNPDLP4	100421657	0.958176260739692	-2.00013521036398	FALSE	0.242112980308644	1.91490927319618	0.0560691555336093	NA	-4.70347676942335	-0.555240272921243	-2.40299395549081	0.0166343319695807	NA	-3.09688084947013	NA	NA	NA	NA	NA	NA	NA
6418	ENSG00000176293.19	ENSG00000176293	protein_coding	ZNF135	7694	3.32868198227632	4.3580125623296	TRUE	-0.0710768288019203	-1.61418216956106	0.107113046184004	0.132940832620862	-6.19602259744634	0.0614189831603333	0.979267445497576	0.327933814565906	0.540804478261751	-6.17484788503624	-0.0818997825059598	4.04896907970257	-2.81502144713175	0.00511897942125952	0.00709657309874084	-2.7994496810991	LIV DEG
319	ENSG00000243642.3	ENSG00000243642	misc_RNA	RN7SL526P	106479415	1.58191717391549	-1.1176515982915	FALSE	-0.0775845438511634	-0.752450612203419	0.452130987562326	NA	-6.33076402042995	-0.283913908573868	-1.53413440736826	0.125645629978876	NA	-4.57067618016883	NA	NA	NA	NA	NA	NA	NA
8307	ENSG00000121413.12	ENSG00000121413	protein_coding	ZSCAN18	65982	8.36411559145556	6.0879670360659	TRUE	0.0610039950594372	1.63419681330917	0.10284123624313	0.128029562332926	-6.48818214169793	0.0156428728537199	0.322209620401336	0.747432095239294	0.864181339825505	-7.03881071984893	0.0842395482541529	5.75763740829079	4.15390098630574	3.94398379521225e-05	6.59574485001886e-05	4.11073691124678	PM DEG
4309	ENSG00000181894.14	ENSG00000181894	protein_coding	ZNF329	79673	5.93052737308707	4.63812212606715	TRUE	-0.0850676742972832	-2.61845764592648	0.00909834581380654	0.0135051575702412	-4.1502293915587	0.0708869225959931	1.65416845916594	0.0987373095721363	0.262295100719814	-5.39869171492111	-0.0461261983953411	4.30816210414872	-2.44722262874749	0.0148093450139929	0.0195726326985662	-2.43700816385253	LIV DEG
342	ENSG00000268293.1	ENSG00000268293	processed_pseudogene	CTD-2623H2.7	NA	0.00256861403707519	-6.01421112464541	FALSE	-0.240596123332993	-2.62629003887085	0.00889441508581346	NA	-3.28709417114868	0.0863535405460962	0.496785509898528	0.619564376052903	NA	-5.48490772402829	NA	NA	NA	NA	NA	NA	NA
980	ENSG00000269236.1	ENSG00000269236	processed_pseudogene	CTD-2619J13.1	NA	0.17558322006401	-2.72715273331748	FALSE	-0.103418997044327	-0.727576208929465	0.467210500906181	NA	-6.12539936947038	-0.33643940536373	-1.17001719261725	0.242566025325936	NA	-4.82129516887979	NA	NA	NA	NA	NA	NA	NA
8333	ENSG00000171606.17	ENSG00000171606	protein_coding	ZNF274	10782	2.42629814506365	4.21932591589769	TRUE	0.244029209612251	7.43720944343476	4.45009098806541e-13	1.73949879624028e-12	18.730015747836	0.0226232953413266	0.376833671932924	0.706461270176117	0.837875661298186	-6.56205858591133	0.172178628049631	3.89857045957784	8.09097821953241	7.88473419881147e-15	2.56868279462861e-14	7.76941836106236	PM DEG
382	ENSG00000213013.4	ENSG00000213013	processed_pseudogene	RPS15AP36	100271650	0.584745169269806	-2.31687449423085	FALSE	0.517017564824017	4.15027318571253	3.89769159670269e-05	NA	1.82910173754803	-0.178625126031709	-0.708980883118527	0.478675422079027	NA	-5.21059351491809	NA	NA	NA	NA	NA	NA	NA
964	ENSG00000268866.1	ENSG00000268866	processed_pseudogene	AC020915.2	NA	0.00165366905248354	-5.96762623760431	FALSE	-0.228714074662673	-2.31020184570645	0.0212795423262559	NA	-4.03762390768797	0.0254465243798389	0.13202616535094	0.895018096219225	NA	-5.57071527994495	NA	NA	NA	NA	NA	NA	NA
7130	ENSG00000198131.13	ENSG00000198131	protein_coding	ZNF544	27300	4.06379225424357	4.80377846735719	TRUE	-0.147725088573721	-5.48065388008731	6.70296596349875e-08	1.68050776200304e-07	6.99230072593902	0.0124623951566621	0.253819465531846	0.799742103755544	0.895203155485598	-6.73907288966712	-0.0454726996340912	4.79608539688852	-2.43791160476367	0.015242559446833	0.0201080959531849	-2.42656405148462	LIV DEG
3948	ENSG00000283515.1	ENSG00000283515	protein_coding	CTD-3138B18.4	NA	0.113624489623457	-1.23160977473073	TRUE	0.276125583587107	3.4035227268242	0.000718148941566509	0.00121539526870716	-0.970942869046705	-0.0434201995120962	-0.282297439244665	0.777835320224389	0.883472340216134	-5.53746142242891	0.00518222734514974	5.25205889793979	0.413552668392901	0.679414648936644	0.708528676841044	0.413262025544942	Not DEG
2708	ENSG00000268516.2	ENSG00000268516	antisense	CTD-3138B18.5	NA	1.61114324053874	2.04978300461374	TRUE	0.534294968123794	11.2604991045617	2.15027188449279e-26	2.68530116389876e-25	49.1371317640201	0.0837544698342988	1.12686717684813	0.260353294872663	0.471156070030579	-5.58008014884483	0.274854608423297	1.72321481611383	7.24015172303064	2.26645764113071e-12	6.32299304524346e-12	7.01702272149011	PM DEG
550	ENSG00000268201.1	ENSG00000268201	sense_intronic	CTD-3138B18.6	NA	3.19184908881185	0.719427673215729	TRUE	-0.356737219439218	-5.72426526201968	1.78451566532028e-08	4.70540058579715e-08	8.83571557109282	-0.167315700740445	-1.5247890560882	0.12796050764766	0.311615579519541	-4.83812926667951	-0.373482032359665	0.387225692494624	-9.0438654392691	6.04257696368032e-18	2.40668543095036e-17	-8.63173970748376	LIV DEG
9128	ENSG00000278129.1	ENSG00000278129	protein_coding	ZNF8	7554	2.63799218761512	4.53639770907733	TRUE	0.602095077357551	17.3805821604782	2.26224006293283e-53	3.98814071094534e-51	110.644025675271	-0.0153140227403776	-0.333671373848288	0.738771101423222	0.858383081374747	-6.65636280122171	0.348545169496852	5.01393549410896	18.7921709635627	8.76590053874514e-53	4.92598073131821e-51	15.2910984834532	PM DEG
4227	ENSG00000267216.1	ENSG00000267216	protein_coding	AC010642.1	NA	0.577916181877205	1.22194247128197	TRUE	0.0556183087864822	1.21139658358195	0.226310457134297	0.264435112989564	-6.28277687253904	-0.114410579617484	-1.34966513753433	0.177750137064987	0.38366535553615	-5.16729806970992	0.0175686109520302	5.0852137388677	1.33766611255699	0.181751222258629	0.20948205708622	1.33538239950891	Not DEG
5023	ENSG00000142396.10	ENSG00000142396	protein_coding	ERVK3-1	105372481	2.4180598972423	3.5655556619718	TRUE	-0.291546072412526	-7.8642396168421	2.27038385809314e-14	9.89696487079341e-14	21.7407514569656	8.32661074195209e-05	0.00155392586548292	0.998760783033307	0.999374910844273	-6.49069215558642	-0.190114559521124	4.6699991194846	-10.4552069659465	1.13688575938905e-22	6.04485706669503e-22	-9.79901523736102	LIV DEG
2413	ENSG00000283103.1	ENSG00000283103	antisense	LLNLR-245B6.1	NA	3.39211046800829	2.99162064297767	TRUE	-0.281101260256643	-5.76018875389916	1.46225231612385e-08	3.88666261434854e-08	8.75146718734462	0.149508265132765	2.55653486425163	0.0108741346078299	0.0582441716649665	-3.22241183082769	-0.222830143213222	2.69401723268858	-9.34261513500341	5.00399777393497e-19	2.11696307858981e-18	-8.91217741557156	LIV DEG
1213	ENSG00000269794.1	ENSG00000269794	processed_pseudogene	AC010642.2	NA	0.0666374305337984	-3.8280009442839	FALSE	0.655679938751529	3.58550562231507	0.000369140312405137	NA	-0.147276112703048	-0.166637898691078	-0.447076481256398	0.655018501929216	NA	-5.19151965738564	NA	NA	NA	NA	NA	NA	NA
4629	ENSG00000182318.5	ENSG00000182318	protein_coding	ZSCAN22	342945	1.03399550290273	2.21329330581628	TRUE	0.400520950361673	9.34344188543233	2.99518396205458e-19	1.96353011209373e-18	32.9180820348493	-0.0860511301132276	-1.35001077991933	0.177639317661543	0.383563918227803	-5.34185890863424	0.247557241384136	1.89107031202487	8.38794333239075	9.4025836268487e-16	3.25844780981694e-15	8.03441578283714	PM DEG
64	ENSG00000277588.1	ENSG00000277588	miRNA	MIR6806	102465484	0.189936614751105	-5.48551887146178	FALSE	-0.085375061716359	-0.558941394167586	0.576449686722159	NA	-6.31663357900651	0.140776877817222	0.474912683631394	0.635062006352918	NA	-5.35174319389763	NA	NA	NA	NA	NA	NA	NA
4006	ENSG00000121410.11	ENSG00000121410	protein_coding	A1BG	1	0.328954085925192	0.255549814355349	TRUE	0.486736015552222	6.13044052670216	1.76898820633948e-09	5.10823716968493e-09	11.098228128321	-0.173360964749719	-1.31325735765373	0.189714339993758	0.398709205500493	-5.04581787987767	0.0489180738835184	1.01985848271413	1.27102822923131	0.204487859089203	0.233967678427992	1.26886880750378	Not DEG
4151	ENSG00000268230.5	ENSG00000268230	processed_transcript	CTD-2619J13.8	NA	0.0986576270033887	-1.40983097795933	TRUE	0.453143488825074	4.33060328086518	1.79450531876315e-05	3.59563932737587e-05	2.46692209238047	0.19422993759955	0.968495737010205	0.333277333375578	0.545998759975246	-5.14015304060247	-0.0803226033951768	1.07225645274285	-2.13008095855063	0.033742613134189	0.0428466624696665	-2.12313413724637	LIV DEG
2793	ENSG00000268895.5	ENSG00000268895	antisense	A1BG-AS1	503538	2.17578209440172	2.53176333800161	TRUE	0.186671594375434	3.46917595011642	0.000566748037334275	0.000971915915191844	-1.28917419197579	-0.121266700319266	-1.57218283361763	0.116557254778199	0.292846372943688	-5.09324408337781	0.124206973857364	2.22017529727041	3.67564165546624	0.000269240816395017	0.000420913726620868	3.64322736051178	PM DEG
926	ENSG00000279611.1	ENSG00000279611	TEC	CTD-2619J13.5	NA	0.536539564578909	-1.21594050194922	FALSE	0.106037770277603	0.960063254431456	0.337483184597843	NA	-6.15305197147002	0.0108199918100476	0.0539751557533242	0.956977081248228	NA	-5.55662817604241	NA	NA	NA	NA	NA	NA	NA
3897	ENSG00000174586.10	ENSG00000174586	protein_coding	ZNF497	162968	0.415362137541655	0.633714629978211	TRUE	0.264699129652757	4.36117566253986	1.56905984936963e-05	3.1609809649952e-05	2.35148304185686	0.114408206399494	1.04795802875073	0.29517748817295	0.508508123965696	-5.39692213326725	0.106805873094794	0.915999536871605	2.7628044834864	0.00598433224483954	0.00823816671653751	2.74863863156598	PM DEG
1154	ENSG00000268049.1	ENSG00000268049	antisense	CTD-2619J13.9	NA	1.32888900671364	0.4611561642621	TRUE	0.730927412484442	9.58007424856534	4.38124942544638e-20	3.0926036568341e-19	34.8884253987348	-0.133058335802061	-1.09405984443432	0.274469292334306	0.48628709223289	-5.33267553596706	0.555046374052069	0.147229154073327	10.9708305509298	1.29519713735408e-24	7.87565769158388e-24	10.2412738297535	PM DEG
790	ENSG00000269054.1	ENSG00000269054	antisense	CTD-2619J13.3	NA	1.27161222803491	-0.0789287381542581	TRUE	0.0216397938786209	0.302900397343342	0.762090600191291	0.789898578445288	-6.72855916386871	-0.0518480078226414	-0.389900804906897	0.696780275065372	0.831381089622557	-5.70913820328596	0.0915758066438554	-0.391869553501485	2.03182116027104	0.0426960016883575	0.0535649751538194	2.02667166904478	Not DEG
125	ENSG00000252211.1	ENSG00000252211	rRNA	RNA5SP473	106479017	0.1920338586982	-5.07480525352331	FALSE	-0.297794066091408	-1.75945426450138	0.0791063581320181	NA	-4.865344100264	0.00180453988519436	0.0054068120825559	0.995688222065698	NA	-5.33845633580539	NA	NA	NA	NA	NA	NA	NA
2076	ENSG00000152475.6	ENSG00000152475	protein_coding	ZNF837	116412	0.134347593902433	-2.17544208027034	FALSE	-1.34972724164534	-8.15561050719736	2.77538879904227e-15	NA	24.0210659716703	-0.0626675492767341	-0.262096874121384	0.793357524308641	NA	-5.41329095621039	NA	NA	NA	NA	NA	NA	NA
3617	ENSG00000083845.8	ENSG00000083845	protein_coding	RPS5	6193	21.5867666956938	6.22446954218678	TRUE	-0.262924912829109	-5.27199105162803	2.004530022634e-07	4.82432680646443e-07	5.70720970445123	0.051499200203754	0.979721940392665	0.327709586110874	0.540650433406308	-6.63831424706916	-0.198396145863901	5.92083307817509	-8.02505978039981	8.92965706279394e-15	2.9003622662295e-14	-7.75363811342609	LIV DEG
89	ENSG00000266640.1	ENSG00000266640	miRNA	MIR4754	100616168	0.209359362382782	-5.28325284170434	FALSE	-0.360424280224912	-2.11457911052472	0.0349555859666789	NA	-4.23931955553802	-0.322859133340911	-1.07520213514837	0.282816366290652	NA	-4.94157264067123	NA	NA	NA	NA	NA	NA	NA
990	ENSG00000269855.2	ENSG00000269855	protein_coding	RNF225	646862	0.00709205296455802	-5.77300697449182	FALSE	-0.125937812868597	-0.975768244560628	0.329646879071727	NA	-6.1127452067524	0.220162769995568	0.906870235666702	0.364923684281706	NA	-5.18436514992736	NA	NA	NA	NA	NA	NA	NA
459	ENSG00000268307.1	ENSG00000268307	lincRNA	CTD-2619J13.13	NA	0.0520807757324256	-5.28633641248957	FALSE	-0.466555852288946	-2.89584272819909	0.00394543589256438	NA	-2.3692568241557	0.0825683299092724	0.254625039199083	0.79912014639513	NA	-5.34964739232347	NA	NA	NA	NA	NA	NA	NA
3696	ENSG00000171574.17	ENSG00000171574	protein_coding	ZNF584	201514	2.9146586050896	3.39537076641646	TRUE	-0.218053768694463	-7.37520607543036	6.78273696151461e-13	2.61078603385811e-12	18.4231350258132	-0.0713592658071704	-1.37801912091543	0.168829878869116	0.37126778456093	-5.53828714432446	-0.145281090849181	3.09333551179607	-7.77000628934091	7.69987649653342e-14	2.36092443314201e-13	-7.4753497906165	LIV DEG
3417	ENSG00000232098.3	ENSG00000232098	lincRNA	CTD-2619J13.14	NA	1.2242488439634	1.9281208743421	TRUE	0.76155339058884	11.5775693570958	1.18467318235708e-27	1.66744917982462e-26	52.0008944490605	-0.301832361769154	-3.60204432887547	0.000348127933908271	0.0045516974300553	-0.0358498244932912	0.569123312775474	1.63309860724351	12.8122964179987	6.09383974342618e-32	6.15213359071514e-31	11.7624520583864	PM DEG
495	ENSG00000268543.1	ENSG00000268543	TEC	CTD-2619J13.16	NA	2.76778277299029	0.404129151740806	TRUE	0.0368570539081096	0.622006862173891	0.53421829726937	0.576395577025222	-6.67318010620317	-0.167732533318631	-1.5560667996951	0.120341472346202	0.299016190684039	-4.7638343889216	0.062255618074237	0.137228495838366	1.53253140440401	0.126015570917999	0.148623357872378	1.53000467836135	Not DEG
2517	ENSG00000268912.1	ENSG00000268912	lincRNA	CTD-2619J13.17	NA	2.74839496629811	2.74443754904105	TRUE	0.323271164271248	7.74360461181619	5.32976733734336e-14	2.24559306953792e-13	20.9854466601736	-0.0131609011082373	-0.175024983770226	0.861132708355638	0.930572116201787	-6.31774406997574	0.265042058226064	2.42461164135461	8.54370255996876	2.10791969462351e-16	7.60080709886329e-16	8.21577864832501	PM DEG
3404	ENSG00000131849.10	ENSG00000131849	protein_coding	ZNF132	7691	4.32685779733004	3.8521553680397	TRUE	0.0788277676184536	2.18300793224321	0.0294953476479973	0.0407719602387207	-5.05505156731157	-0.0426706626332074	-0.67374748325518	0.500791344611596	0.692705694733772	-6.32802450185686	0.101399520303335	3.5728332720561	4.07869968563449	5.36207104431367e-05	8.87050061505782e-05	4.03925733753143	PM DEG
5402	ENSG00000269473.1	ENSG00000269473	lincRNA	CTD-2619J13.19	NA	0.303888461843505	0.59408338561081	TRUE	0.570300885336622	8.56290027481741	1.33849491377161e-16	6.97606797261354e-16	27.0326289389694	0.046173288429945	0.412835271387501	0.679908908403503	0.821020622042988	-5.81486288700321	0.322638275330438	0.258259965918527	7.11258390791433	6.19529685289947e-12	1.68449475194772e-11	6.87508485966116	PM DEG
4042	ENSG00000249471.7	ENSG00000249471	protein_coding	ZNF324B	388569	1.8434655441016	2.83899180620923	TRUE	0.0501492851816196	1.32418313627442	0.18604172519297	0.221032949368599	-6.39377748420421	-0.0318013609345281	-0.533089701217008	0.594214544369298	0.761901247720013	-6.20675080288823	0.0290406320193677	2.56338906975443	1.20618158048348	0.228464541325714	0.259588800566243	1.20432356680536	Not DEG
5664	ENSG00000083812.11	ENSG00000083812	protein_coding	ZNF324	25799	2.47362861319843	3.75655507135794	TRUE	0.234066262585996	6.13958392812099	1.67680443227838e-09	4.85197616808222e-09	10.7293253479394	0.0516033722107076	1.01995920430261	0.308253965249104	0.520962816404861	-6.02098197027468	0.219389990892267	3.70203598423949	9.68253686025995	1.83289220295026e-20	8.5077500130506e-20	9.2716494284305	PM DEG
4923	ENSG00000083838.15	ENSG00000083838	protein_coding	ZNF446	55663	1.44993705187564	2.77575841122363	TRUE	0.10798052259328	2.26404392608898	0.0239950904318706	0.0336058350272243	-4.70380407514005	0.0939651278913583	1.5056540879281	0.132803971848069	0.319452791812872	-5.22296175418786	0.171763205978326	2.95533390045575	6.61129911277333	1.2678205961342e-10	3.162243324575e-10	6.43098213909925	PM DEG
409	ENSG00000269106.1	ENSG00000269106	antisense	CTD-2619J13.23	NA	1.33789732403869	-0.966426715383267	FALSE	0.277945061204044	3.3094006470379	0.00100178985902119	NA	-1.31139215347146	-0.0657117734691211	-0.401793490342168	0.688012189657087	NA	-5.54859748615297	NA	NA	NA	NA	NA	NA	NA
8025	ENSG00000083807.9	ENSG00000083807	protein_coding	SLC27A5	10998	1.38719450348887	3.45315910673347	TRUE	0.00937415434717747	0.223908659067287	0.822919004995581	0.845007841504782	-7.32591394750103	0.0741249645217542	1.17465871090279	0.240705035921022	0.447933586779843	-5.78567309163866	-0.00665595234494371	3.1455734951051	-0.234784940116861	0.814487296762252	0.834427155291757	-0.234641112885704	Not DEG
95	ENSG00000252334.1	ENSG00000252334	snRNA	RNU6-1337P	106481602	1.11876681411042	-3.34197913017792	FALSE	0.310533329134194	2.00643362392178	0.045343095305528	NA	-4.36779595436315	-0.108770807709354	-0.356570589677516	0.721567654241984	NA	-5.24463136938962	NA	NA	NA	NA	NA	NA	NA
279	ENSG00000265272.2	ENSG00000265272	misc_RNA	RN7SL693P	106479477	0.0374517190373064	-5.61131446829954	FALSE	-0.40472536750897	-2.78576945914605	0.0055410197394817	NA	-2.75650323865824	-0.199779490321082	-0.714287507984285	0.475391457282361	NA	-5.28327146868788	NA	NA	NA	NA	NA	NA	NA
633	ENSG00000273901.1	ENSG00000273901	antisense	CTD-2619J13.27	NA	2.24338078954262	0.42804999827133	TRUE	0.191904918171751	3.24806374062771	0.00123929692207226	0.00204121195783546	-1.70126340899529	0.00578053552771894	0.0554397281687167	0.955810871119554	0.979327697899654	-5.87533579843893	0.156014472226702	0.120374754158488	4.27529752622802	2.28339789378204e-05	3.89139924631544e-05	4.23520844957957	PM DEG
3418	ENSG00000119574.12	ENSG00000119574	protein_coding	ZBTB45	84878	1.1256438406915	1.83848693146555	TRUE	0.140707024003414	2.30494822142274	0.0215744439239251	0.0304251290721042	-4.4794144950522	-0.232504246925673	-3.25494221804576	0.00121304001100396	0.0119080563493219	-1.13297260538957	0.0566258032360154	1.48913857685221	1.61437439199677	0.107331085556739	0.127621827401767	1.61030592885778	Not DEG
280	ENSG00000264910.2	ENSG00000264910	misc_RNA	RN7SL525P	106480516	0.234139842932784	-4.09426259514305	FALSE	-0.759675682219647	-4.05618468254877	5.7778509763593e-05	NA	1.56383364090652	-0.475463706873652	-1.29953817211326	0.194373809253129	NA	-4.63730532899504	NA	NA	NA	NA	NA	NA	NA
4034	ENSG00000130726.11	ENSG00000130726	protein_coding	TRIM28	10155	8.08880562677079	4.94267069112219	TRUE	0.736719955325642	15.568421775921	6.47726356477027e-45	5.13207905291068e-43	91.2543683030262	-0.0804618081791602	-1.46109668957554	0.144633463650659	0.336682726661453	-5.76407027924701	0.653093401285887	4.63840354761809	19.982347345228	9.45656964813564e-64	1.43071947089101e-61	16.8561407677657	PM DEG
92	ENSG00000275924.1	ENSG00000275924	miRNA	MIR6807	102465976	0.0111527311429162	-6.01871098529442	FALSE	-0.165031943370096	-1.75106802039316	0.0805418124867735	NA	-5.15534100671088	0.209514874193539	1.20457097923873	0.228953738663806	NA	-4.96552572094987	NA	NA	NA	NA	NA	NA	NA
2129	ENSG00000130724.8	ENSG00000130724	protein_coding	CHMP2A	27243	17.4036340370113	5.18628332648606	TRUE	-0.298290441133356	-8.20914043956193	1.87480249539859e-15	8.91468797261342e-15	23.9795315410671	-0.0208192153206099	-0.462577016137408	0.64387409024097	0.796931686113253	-6.7576596527768	-0.280862490868977	4.86787838935859	-14.4369258593166	2.06244906345053e-37	3.0730775129306e-36	-12.7821658899862	LIV DEG
1831	ENSG00000130725.7	ENSG00000130725	protein_coding	UBE2M	9040	21.2543090327968	5.22381434141748	TRUE	-0.260104615514807	-5.33899280928476	1.41555416132313e-07	3.45318822449155e-07	6.20618128918712	0.128659222814561	2.19373103636636	0.0287263630816688	0.114661549243906	-4.51078820978127	-0.165027767457821	4.96114369444968	-6.22398314317882	1.18935697815553e-09	2.78120819524373e-09	-6.08167198211019	LIV DEG
2968	ENSG00000267858.5	ENSG00000267858	antisense	MZF1-AS1	100131691	0.636738511924274	0.883385555887508	TRUE	0.250010735670337	5.01939919553827	7.19822670982171e-07	1.64892784024124e-06	5.25645005879473	0.101194220132269	1.1786111083531	0.239128316752607	0.446571287155844	-5.3076115980813	0.0963203113889526	0.615059854479937	2.74593059179485	0.00634472370007546	0.00871488142029919	2.72941274536129	PM DEG
6691	ENSG00000099326.8	ENSG00000099326	protein_coding	MZF1	7593	3.23324755849841	4.36281719081927	TRUE	-0.0138808606508567	-0.328396392423287	0.742748203399491	0.771939977544398	-7.45607477130956	-0.0100075589160834	-0.199943902528856	0.841607873970003	0.919449213687018	-6.6272973472743	-0.0567657916516767	4.03358388109788	-2.20433835270541	0.0280610172382109	0.0360446540372079	-2.1964322810596	LIV DEG
4969	ENSG00000213753.10	ENSG00000213753	transcribed_processed_pseudogene	CENPBD1P1	NA	3.74188465258125	4.09107027188842	TRUE	0.197425815973926	5.3487356141742	1.34531671171322e-07	3.28677388108248e-07	6.41097554560543	-0.161336248759656	-3.14182620451116	0.00178116531670564	0.0160890487937267	-1.82257303741371	0.1503156289946	4.4155458324053	4.68513860014396	3.69357826973599e-06	6.69548101095418e-06	4.62791933023733	PM DEG
586	ENSG00000268784.1	ENSG00000268784	transcribed_unprocessed_pseudogene	MGC2752	NA	0	-6.05392717347678	FALSE	-0.152887514971211	-1.77178663803609	0.0770334299130336	NA	-5.12896206190441	0.195218323272989	1.21646857861348	0.224395419341199	NA	-4.96138680449924	NA	NA	NA	NA	NA	NA	NA
199	ENSG00000269032.1	ENSG00000269032	transcribed_processed_pseudogene	AC016629.7	NA	0	-6.05392717347678	TRUE	-0.152887514971211	-1.77178663803609	0.0770334299130336	0.0977883114197555	-5.12896206190441	0.195218323272989	1.21646857861348	0.224395419341199	0.428785574578905	-4.96138680449924	0.356266140002804	-0.186611542680698	8.37360008854831	5.45390613466242e-16	1.91488573877672e-15	8.10093349380156	PM DEG
1120	ENSG00000269600.1	ENSG00000269600	antisense	AC016629.3	NA	0.00213813281134156	-5.93206010320946	FALSE	0.00590598915831987	0.0554248622798739	0.955821927317153	NA	-6.62879841446264	0.225750848921242	1.12235089359972	0.262266032543408	NA	-5.02948139173574	NA	NA	NA	NA	NA	NA	NA
1258	ENSG00000178591.6	ENSG00000178591	protein_coding	DEFB125	245938	0.00230970445935297	-5.9248385560196	FALSE	-0.245943250633566	-2.22978885092012	0.0262006773008429	NA	-4.1973652263337	0.201765542543521	0.960366850869561	0.337346935305286	NA	-5.17412035855144	NA	NA	NA	NA	NA	NA	NA
655	ENSG00000125788.5	ENSG00000125788	protein_coding	DEFB126	81623	0.00115788505864817	-6.01892616225641	FALSE	-0.176464866058644	-1.83204867634158	0.067533409305207	NA	-5.01493285802006	0.337759781375969	1.84876008024521	0.0650980668252582	NA	-4.1200320138178	NA	NA	NA	NA	NA	NA	NA
514	ENSG00000088782.4	ENSG00000088782	protein_coding	DEFB127	140850	0.000120863780709348	-6.05085554072345	FALSE	-0.161108114622585	-1.85688890426684	0.0639094926421563	NA	-4.97726746659453	0.167666712474993	1.03295646799961	0.302136696544025	NA	-5.13940665325582	NA	NA	NA	NA	NA	NA	NA
373	ENSG00000185982.6	ENSG00000185982	protein_coding	DEFB128	245939	0.00222841147617664	-6.01442630160741	FALSE	-0.238925734102013	-2.56317861678734	0.0106606624116707	NA	-3.44639470571025	0.161063941824873	0.89981462972347	0.36866339581272	NA	-5.24335883046442	NA	NA	NA	NA	NA	NA	NA
698	ENSG00000125903.4	ENSG00000125903	protein_coding	DEFB129	140881	0.000177569868340807	-6.04778390797011	FALSE	-0.138616432217962	-1.59682411558462	0.110930953452623	NA	-5.41496702800656	0.226012701890012	1.40752605565092	0.159909073328395	NA	-4.74339790423713	NA	NA	NA	NA	NA	NA	NA
2121	ENSG00000186458.4	ENSG00000186458	protein_coding	DEFB132	400830	0.000400943424323061	-6.0293541114501	FALSE	-0.142679491554834	-1.57209030956244	0.11655640443325	NA	-5.45092761731104	0.226087988254643	1.33886363948531	0.181239368021108	NA	-4.82321973871198	NA	NA	NA	NA	NA	NA	NA
1672	ENSG00000272874.1	ENSG00000272874	lincRNA	RP5-1103G7.10	NA	0.000895767775566814	-5.99742473298306	FALSE	-0.150778594953076	-1.49888858894221	0.134527880372844	NA	-5.55187161796904	0.339860044700996	1.81694475861377	0.0698397721637478	NA	-4.16786966758593	NA	NA	NA	NA	NA	NA	NA
1730	ENSG00000196476.11	ENSG00000196476	protein_coding	C20orf96	140680	2.16494088065899	1.77202332806343	TRUE	0.544161040606812	8.88027735145728	1.17124477986481e-17	6.70573296834644e-17	29.3411344607013	-0.0316572440856366	-0.353251163259531	0.724052933902249	0.84870201186916	-6.07870964335196	0.436209458357997	1.45793703061823	10.4247968908388	9.10178846508849e-23	4.87298177288269e-22	9.8214575606982	PM DEG
3354	ENSG00000247315.3	ENSG00000247315	protein_coding	ZCCHC3	85364	3.74977521005191	3.62666922407983	TRUE	0.117602051312231	3.3369514625961	0.000909513368040152	0.00152293456552868	-1.89130342971348	-0.152050027441565	-2.9727413420944	0.00309765464361512	0.024029152225827	-2.22114959565787	0.0823388496995191	3.2980661899524	3.71442638912322	0.000230845113183438	0.000363118658115725	3.68262444749407	PM DEG
875	ENSG00000225377.5	ENSG00000225377	antisense	NRSN2-AS1	100507459	5.00922776895833	2.08208015734831	TRUE	0.156115852544991	3.52149474213258	0.000468038165333245	0.000810058691616198	-1.04538207966166	0.0532197125160162	0.70967429958605	0.478245601755973	0.674710617215579	-5.95616432311188	0.0452920388449734	1.76378523326818	1.39537810490929	0.163636655352474	0.190102509721891	1.3929442321238	Not DEG
4630	ENSG00000177732.8	ENSG00000177732	protein_coding	SOX12	6666	1.15818920460813	2.25457498709448	TRUE	0.514907807038602	7.0452285456986	6.10173575350281e-12	2.1542426546287e-11	16.3973577736584	-0.23215181894812	-2.5011163060748	0.0127073825858873	0.0648551697477552	-3.23370990276664	0.344693388534388	1.92002299190669	7.57843682884234	2.69900291250501e-13	7.97608632864989e-13	7.30861977952884	PM DEG
2933	ENSG00000125841.12	ENSG00000125841	protein_coding	NRSN2	80023	9.2931217732338	4.50653576209271	TRUE	-0.0851651863744275	-1.32748239857896	0.184949426083442	0.219833976221778	-6.68539253726129	-0.304527300214516	-4.35723245834642	1.6072357571469e-05	0.000424523739086516	2.44527288076785	0.0785765758244822	4.19438504091893	1.87601596451956	0.0614090530622929	0.075470623892451	1.87053866408121	Not DEG
3434	ENSG00000101255.10	ENSG00000101255	protein_coding	TRIB3	57761	0.583393190893586	0.756061022027795	TRUE	-0.114244456824062	-1.46204194911248	0.144352215240361	0.175463750483213	-5.89496506134631	-0.0421535371894721	-0.281070959870414	0.778775289668301	0.883804047686976	-5.93642042374085	0.121067081345857	0.379101582961944	2.16335602729881	0.0311030151129549	0.0396905586863736	2.15575225933543	PM DEG
4024	ENSG00000125826.19	ENSG00000125826	protein_coding	RBCK1	10616	4.13057632929445	3.95192847120205	TRUE	0.0972548072391163	1.88651868491335	0.0597990125696293	0.0786819325109161	-5.66375921804297	0.0243726620508601	0.432744458626064	0.665391904509808	0.811645375073804	-6.46074958555168	0.0409492704548481	3.63272165343017	1.32792511743652	0.184911656313203	0.212886530669229	1.32578278646278	Not DEG
5831	ENSG00000125875.13	ENSG00000125875	protein_coding	TBC1D20	128637	8.10574818738113	5.54115118455547	TRUE	0.340364302620908	14.1906778013751	1.05832046148002e-38	4.29726859167176e-37	76.9764223532881	-0.0342322685541551	-0.964069259084964	0.335489424562276	0.548349758576747	-6.49477347767036	0.227111647498645	5.21587423468763	14.4299226263866	9.51826989135192e-39	1.57076864301601e-37	13.0191839276386	PM DEG
100	ENSG00000206797.1	ENSG00000206797	misc_RNA	Y_RNA	NA	0.0107982906883523	-5.98692320268434	FALSE	-0.14341281013748	-1.50094241984365	0.133995915148127	NA	-5.54325458691965	0.187169018646055	1.04347128274651	0.297247502502614	NA	-5.11563481800095	NA	NA	NA	NA	NA	NA	NA
6047	ENSG00000101266.17	ENSG00000101266	protein_coding	CSNK2A1	1457	14.980377953849	6.48488410567553	TRUE	-0.0901069961358418	-3.67871725625416	0.000259600881501593	0.000462277495636885	-1.209203390756	-0.0525397856119358	-1.91688915787589	0.0558365629586413	0.179708274667588	-5.3890276802116	-0.0624509045199556	6.62516368619162	-4.81048724662981	2.10526793596935e-06	3.88663467827432e-06	-4.74304758396066	LIV DEG
1555	ENSG00000125878.6	ENSG00000125878	protein_coding	TCF15	6939	0.21205240069023	-1.82642372501187	FALSE	-0.129126890544822	-0.890627473913381	0.373553505856934	NA	-6.11709492837907	-0.460263461447945	-1.79743353141897	0.0728858756953835	NA	-4.14560467548687	NA	NA	NA	NA	NA	NA	NA
2698	ENSG00000271303.1	ENSG00000271303	protein_coding	SRXN1	140809	0.0285174710063911	-4.26356334045324	TRUE	-0.31503369755075	-1.37388989545499	0.170085868293744	0.20366596160945	-5.35212810614379	0.434052007148696	1.33180797533918	0.183545952846271	0.39087121325376	-4.66057176844759	0.317906799279459	4.36193219736752	9.94112461896683	2.11358462976638e-21	1.04186382923207e-20	9.49927410469786	PM DEG
2714	ENSG00000270299.1	ENSG00000270299	protein_coding	RP5-850E9.3	NA	0.00139815393904199	-5.87447938103256	TRUE	-0.206200685255227	-1.74412435332282	0.0817463391549724	0.103398732724869	-5.12310691082946	0.293375805194519	1.28656722786703	0.198856115582756	0.410592509380103	-4.84850652281461	0.318003159612244	4.36035734350941	9.92725312402081	2.37454663784443e-21	1.16704490026725e-20	9.4871422626969	PM DEG
3577	ENSG00000215397.3	ENSG00000215397	protein_coding	SCRT2	85508	0.173763504738784	-1.60589975914597	TRUE	-0.162230899314345	-1.10174175564464	0.271099198403816	0.312165444275676	-6.06186079674382	-1.22667655676824	-4.33931480160843	1.7386911971657e-05	0.000453538992306294	2.43155161933081	-0.206160855512427	-1.91636289570819	-2.01770485581185	0.0444247781398433	0.0556112986782103	-2.01006057447903	Not DEG
3603	ENSG00000101276.14	ENSG00000101276	protein_coding	SLC52A3	113278	0.277657281820162	-0.522670384504756	TRUE	1.75865298277676	12.1060656414899	8.54995638176513e-30	1.45984122079291e-28	56.7272426451239	0.293438872439416	1.14998231111359	0.250715267352746	0.459784621440417	-5.14086680599784	1.52089418041527	-0.851201708746948	14.3487863679644	2.53977020796432e-38	4.03732023874417e-37	12.9440219873959	PM DEG
2722	ENSG00000125898.12	ENSG00000125898	protein_coding	FAM110A	83541	0.139434211731364	-1.67534656475598	FALSE	0.448949795679696	3.56368365939254	0.000400414531874818	NA	-0.394137424167353	-0.211493034356971	-0.870843022223559	0.384268718519845	NA	-5.20076635864714	NA	NA	NA	NA	NA	NA	NA
531	ENSG00000101278.6	ENSG00000101278	processed_pseudogene	RPS10L	NA	0.0958447877584572	-4.29279991172977	FALSE	-0.0703753586165258	-0.391531311994426	0.695569835431414	NA	-6.17251602947103	0.191201225000532	0.537724383650704	0.591012849483453	NA	-5.15049506350198	NA	NA	NA	NA	NA	NA	NA
4676	ENSG00000101280.7	ENSG00000101280	protein_coding	ANGPT4	51378	0.0424374075579989	-2.51963817584293	FALSE	-0.0386938242987166	-0.252310703589679	0.800903656240865	NA	-6.37471390793448	0.0375430223689275	0.122206042899458	0.902786226417371	NA	-5.38244226439505	NA	NA	NA	NA	NA	NA	NA
2710	ENSG00000101282.8	ENSG00000101282	protein_coding	RSPO4	343637	0.166019954819704	-1.43817602321611	FALSE	-0.276028694245606	-2.02789913521214	0.0430954518465264	NA	-4.54846622400809	0.27895441041982	1.18345721455738	0.237205064394849	NA	-4.94066532869627	NA	NA	NA	NA	NA	NA	NA
5296	ENSG00000125818.17	ENSG00000125818	protein_coding	PSMF1	9491	5.03393816598589	4.66597897274548	TRUE	0.53650173767927	11.6743011218642	4.84821075374282e-28	7.05391323902541e-27	52.6909629021533	-0.237575855342601	-4.92917747161633	1.13392825438105e-06	5.03856365482538e-05	4.96096616371023	0.431112013873482	4.74058063662279	14.9987671614772	1.87547405815113e-41	3.86069279239769e-40	13.4866018686057	PM DEG
209	ENSG00000276026.1	ENSG00000276026	antisense	RP4-545L17.11	NA	3.33767574861002	-0.657594321718479	FALSE	-0.459922987416744	-5.05678145183321	5.97717459430576e-07	NA	5.63107626467546	0.399053753922812	2.67761145329037	0.00766518967421125	NA	-2.52276062744331	NA	NA	NA	NA	NA	NA	NA
1114	ENSG00000215388.3	ENSG00000215388	processed_pseudogene	ACTG1P3	75	1.18635110929123	0.277949684955685	TRUE	0.0255550154625924	0.351205339062138	0.725580897625686	0.755992114325817	-6.7807430202114	-0.0377658662443988	-0.330652117645424	0.741049409412856	0.860186570981013	-5.78409730931814	0.0346471560017731	-0.0311103580905188	0.801455385886575	0.423242667647233	0.459958565126979	0.800808240569823	Not DEG
2210	ENSG00000125895.5	ENSG00000125895	protein_coding	TMEM74B	55321	2.84126358301366	2.2533504739088	TRUE	-0.21764341256746	-3.37413087682433	0.000797476955821711	0.0013427807011781	-1.60904228793161	0.145222519259707	1.36648054865873	0.172418425475785	0.376497914011171	-5.37813117191285	-0.0438545621691637	1.93518978418813	-1.01142763448554	0.312307560143461	0.347195625286665	-1.01039191442449	Not DEG
572	ENSG00000274269.1	ENSG00000274269	processed_transcript	RP4-545L17.12	NA	0.0616995831193032	-4.74398383417699	FALSE	-0.156397875497244	-0.848960699122984	0.396305736221521	NA	-5.92604358933958	0.0231443919386189	0.0626460935664707	0.950074014036566	NA	-5.27716439835635	NA	NA	NA	NA	NA	NA	NA
1604	ENSG00000215595.1	ENSG00000215595	protein_coding	C20orf202	400831	0.180513962809144	-1.92036665168904	FALSE	0.32725866005547	2.69614419222647	0.0072490781083073	NA	-2.9643083180686	0.0849152286902264	0.370897990198747	0.710874712524647	NA	-5.43025051790008	NA	NA	NA	NA	NA	NA	NA
2730	ENSG00000244588.5	ENSG00000244588	protein_coding	RAD21L1	642636	0.13390722778297	-1.79200492756947	TRUE	-0.30121790824826	-1.6925928780308	0.0911502779357797	0.114426338643355	-5.0984860786968	-0.0925959597437224	-0.267519663097395	0.789182277249147	0.889175067916793	-5.45820673692322	-0.110132354564962	0.988293113463645	-1.90739869669786	0.0572157358421804	0.070605888942823	-1.90165910230055	Not DEG
5574	ENSG00000101298.13	ENSG00000101298	protein_coding	SNPH	9751	18.8724109069167	6.35646898264193	TRUE	0.146161101961551	2.06503598519105	0.0394298259740363	0.0533745820630111	-5.82218663810602	-0.173728492385067	-1.85553910743173	0.064122945456704	0.197426999146641	-5.54076897558966	0.173671171436031	6.053518530551	3.38186498972414	0.000775363961220739	0.00116412208889734	3.36144286478751	PM DEG
2653	ENSG00000125775.14	ENSG00000125775	protein_coding	SDCBP2	27111	2.15106094021147	2.3539192247857	TRUE	-0.178803125222778	-2.9369766414781	0.00346572659801103	0.00542369035219139	-2.93701088762162	0.119316861078421	1.39448395905656	0.163806975540195	0.363585832289668	-5.33240222082882	-0.0440948570536527	2.2184504289576	-1.05482497407976	0.292102260403296	0.326326159445694	-1.05352103146471	Not DEG
1375	ENSG00000274322.1	ENSG00000274322	protein_coding	RP11-314N13.10	NA	0.792947883254677	-0.236089784185512	TRUE	-0.149126651933916	-1.34208156195481	0.180173109828081	0.214747993600375	-5.90646557052425	-0.319499879089544	-1.77630481800626	0.0763066282318789	0.221800707415176	-4.34695806520017	0.239927023156653	2.39041363384293	6.96696915472425	1.31013557596422e-11	3.48344392109942e-11	6.76751446336899	PM DEG
3658	ENSG00000280162.1	ENSG00000280162	TEC	RP11-314N13.9	NA	0.0291785499786721	-3.58949259356294	FALSE	0.983815653350783	5.17313219664422	3.32677750510122e-07	NA	6.31946141224343	-0.322744791822759	-0.881425754816394	0.378522009458867	NA	-4.99832102421611	NA	NA	NA	NA	NA	NA	NA
4058	ENSG00000234684.6	ENSG00000234684	antisense	SDCBP2-AS1	100507495	1.14099606284655	2.16733167662547	TRUE	-0.0577305271774266	-1.24952891608951	0.21205095825936	0.249329592150776	-6.36112808411314	0.133340604721988	1.61552675194346	0.106843961121554	0.276444876721046	-4.95703391944907	-0.0437339615282523	1.90917845663816	-1.29672757180629	0.195459785751974	0.224169756408238	-1.29459555737815	Not DEG
480	ENSG00000229728.1	ENSG00000229728	antisense	RP11-314N13.3	NA	1.30570602028201	-0.762725180740351	FALSE	-0.091038412308032	-1.04023973037724	0.298726710321535	NA	-6.12671483901164	0.157962336128552	0.985715173395727	0.32476211810929	NA	-5.2220121189485	NA	NA	NA	NA	NA	NA	NA
2577	ENSG00000088832.15	ENSG00000088832	protein_coding	FKBP1A	2280	15.7541741391956	5.17720517571207	TRUE	0.221103432816566	4.44369018261954	1.0878046312728e-05	2.22579620607177e-05	2.00085440681512	-0.484312580143564	-6.910321308088	1.51966110320174e-11	3.92054032173571e-09	15.6890219145287	0.191275918674874	4.92360390592052	6.10363971262286	2.30140212769169e-09	5.26887143202219e-09	5.97496455679671	PM DEG
6531	ENSG00000088833.17	ENSG00000088833	protein_coding	NSFL1C	55968	7.21015824835168	5.53436255686856	TRUE	0.144502701146717	5.86794916741012	7.99618561730283e-09	2.17177181581771e-08	8.9359505570208	-0.00916790557472082	-0.305635544811584	0.760012685418789	0.872505646321665	-6.90573943450633	0.0792161522498438	5.23604237819766	6.12434838992383	2.16973789009212e-09	4.98008479229187e-09	5.98456135647482	PM DEG
5034	ENSG00000196209.12	ENSG00000196209	protein_coding	SIRPB2	284759	0.340983027359772	0.376403408953437	TRUE	1.72560077449123	15.0288471519697	1.86478209273627e-42	1.12391638666199e-40	85.4792706292478	0.959259073818761	5.59308681192911	3.72330736656562e-08	2.82317445661992e-06	8.14885221520364	1.30867123473296	0.161622860577053	15.0988738462495	8.33523918222375e-42	1.75421108664797e-40	13.5462763457951	PM DEG
1720	ENSG00000242324.1	ENSG00000242324	unprocessed_pseudogene	RP4-576H24.2	NA	0.0224285804446738	-4.74811983866955	FALSE	0.153364891546908	0.755200213674676	0.450481211156973	NA	-5.98597332422957	0.659340614643322	1.64767302156182	0.10006446413811	NA	-4.26673126994635	NA	NA	NA	NA	NA	NA	NA
104	ENSG00000252103.1	ENSG00000252103	snRNA	RNU6-917P	106479971	0.0515620923477491	-5.81959742788605	FALSE	-0.139248125024551	-1.15514762990466	0.248576693586611	NA	-5.9548397169663	0.27629537769979	1.15966457305297	0.246753350108658	NA	-4.97687480390435	NA	NA	NA	NA	NA	NA	NA
1961	ENSG00000125900.12	ENSG00000125900	protein_coding	SIRPD	128646	0.0298186600507015	-4.31089410410663	FALSE	-0.0590463264667377	-0.293750034877342	0.769069702382926	NA	-6.1943790116134	0.337858416789051	0.822553159993633	0.411164501158235	NA	-4.98738449384958	NA	NA	NA	NA	NA	NA	NA
1283	ENSG00000260861.6	ENSG00000260861	protein_coding	RP4-576H24.4	NA	0.0060282345374257	-5.69319873913119	TRUE	-0.142376851408179	-1.0660908062947	0.286892425674042	0.328367108431226	-6.0015225821215	0.337423971567126	1.29583695161089	0.195645171133645	0.406489255090578	-4.79753950045253	0.818958131423278	0.261792755284274	4.15036585723453	4.00901360960548e-05	6.70182425002431e-05	4.10695957435939	PM DEG
6091	ENSG00000101307.15	ENSG00000101307	protein_coding	SIRPB1	10326	0.215195119610936	0.0615393180112324	TRUE	0.788076194959449	5.78947918918555	1.24212631904961e-08	3.32160059151744e-08	9.2311406993358	-0.397070014652103	-1.49298428471826	0.136088522031046	0.324250346473881	-4.81087240276224	0.723179147758764	1.12330434211485	5.05406366107815	6.3248822574831e-07	1.21537283631448e-06	4.98102360772459	PM DEG
457	ENSG00000271523.1	ENSG00000271523	processed_pseudogene	RP4-576H24.5	NA	0.00755203923073568	-5.89900660803832	FALSE	-0.158762068748254	-1.3730692114265	0.170340679097653	NA	-5.69300457913036	0.238389917802908	1.05449501597055	0.292178945308731	NA	-5.08608298566284	NA	NA	NA	NA	NA	NA	NA
2242	ENSG00000089012.14	ENSG00000089012	protein_coding	SIRPG	55423	0.0466696451295625	-3.51974727184647	FALSE	0.0127882437850834	0.0699291982963997	0.944277717479044	NA	-6.28790926855912	0.163395156300774	0.447454238517779	0.654745974432488	NA	-5.20380657251941	NA	NA	NA	NA	NA	NA	NA
2965	ENSG00000237914.5	ENSG00000237914	antisense	SIRPG-AS1	101929010	0.0138310474396622	-4.94643662196041	FALSE	0.612052961440705	2.97576592008465	0.00306276222621123	NA	-2.05651308120657	0.378597254302511	1.00335775545631	0.316186296351288	NA	-4.94597872810174	NA	NA	NA	NA	NA	NA	NA
1216	ENSG00000223750.1	ENSG00000223750	unprocessed_pseudogene	SIRPB3P	105369219	0.95590140548143	-0.00521941033714843	TRUE	0.206090509375319	2.05660847137362	0.040237518550526	0.0543983068083063	-4.72373126678795	0.366175028294019	1.9832944142071	0.0478954930310464	0.162246461981071	-4.00950738319114	0.228655080191845	-0.260712421973159	3.25145275683089	0.00124376769728623	0.00183253296995285	3.22864825943639	PM DEG
281	ENSG00000242348.3	ENSG00000242348	misc_RNA	RN7SL561P	106481075	0.0163912733997316	-5.87330053689505	FALSE	0.112979181616463	0.902477951900483	0.367233622182809	NA	-6.1927153933688	0.193286530832858	0.813412390678618	0.416378955312825	NA	-5.26870233761323	NA	NA	NA	NA	NA	NA	NA
246	ENSG00000236550.1	ENSG00000236550	unprocessed_pseudogene	RP4-673D20.5	NA	0.517588895504807	-3.22975651756721	FALSE	0.561342077390993	3.49035757934692	0.00052464754770083	NA	-0.499382860970756	0.256561486557804	0.788716126882009	0.430661520136117	NA	-5.0813984153696	NA	NA	NA	NA	NA	NA	NA
493	ENSG00000234282.1	ENSG00000234282	unprocessed_pseudogene	RP4-673D20.4	NA	2.55507350272951	0.15557169329227	TRUE	-0.115563732947112	-1.31232776488902	0.190006201007678	0.22523709415653	-5.97838881079647	-0.00633194011150099	-0.0392793497773348	0.968683759021728	0.985637299322594	-5.82921990468054	0.0665991067008455	-0.14279994328939	1.08951119992692	0.276568149985323	0.310350203575335	1.08806106628614	Not DEG
2185	ENSG00000271461.1	ENSG00000271461	processed_pseudogene	RP4-673D20.6	NA	2.90554574313241	2.47637099871201	TRUE	-0.266355874627227	-3.47580946125278	0.000553235435922908	0.000949898193892469	-1.25975679850648	-0.0079638752425147	-0.066478360766848	0.947024253342808	0.974381536001677	-6.26973659908109	-0.296827688024748	2.15710289563288	-5.89570667069127	8.59855271690498e-09	1.88874764670766e-08	-5.75628430168849	LIV DEG
1564	ENSG00000232528.3	ENSG00000232528	unitary_pseudogene	RP4-673D20.3	NA	4.71658203372627	2.72066059182821	TRUE	0.124497557756544	1.7437226933391	0.0818164616892545	0.103481241602067	-5.73796260197091	0.200290182372132	1.85061744513406	0.0648296838176657	0.198735250132259	-4.66966501906153	0.0918537094655673	2.51248328792406	1.83211316457672	0.0676350475838461	0.0827088093192692	1.82743062924197	Not DEG
346	ENSG00000230839.1	ENSG00000230839	lincRNA	RP5-968J1.1	NA	11.5476241146786	1.89995574470241	TRUE	-0.0106386846806326	-0.173006419378514	0.862715756576393	0.880317954388076	-7.09614486754762	0.143738974654885	1.35925471467194	0.174694652468674	0.379860764001931	-5.276716120828	-0.0936588576025195	1.81718320877208	-1.96598952398208	0.0499910379854613	0.0621441109409018	-1.96004066070805	Not DEG
1607	ENSG00000276649.1	ENSG00000276649	antisense	RP5-858L17.1	NA	7.54414370408744	3.52593002909971	TRUE	0.412925411185681	8.87077957793794	1.26097064603632e-17	7.20968486943196e-17	29.1125337567565	0.099467530962912	1.48033001405541	0.139431491726866	0.328984297064671	-5.40982476581617	0.287461754054492	3.21131402840071	10.0802513763359	1.87116636351987e-21	9.24684428386302e-21	9.51195267988158	PM DEG
5068	ENSG00000198053.11	ENSG00000198053	protein_coding	SIRPA	140885	34.8630668039405	7.25444702332968	TRUE	0.779679079097076	13.8468668340654	3.45634197720513e-37	1.18892543947601e-35	73.2268461954518	-0.36739242136823	-5.90258915022114	6.71046703993847e-09	6.44995652438663e-07	9.30405930949579	0.678594497847493	6.94452115039885	17.5797641687308	1.94357813720709e-53	1.15520090655152e-51	15.3888832303828	PM DEG
1802	ENSG00000233896.1	ENSG00000233896	antisense	RP4-684O24.5	NA	0.0626342667516669	-3.38752090668339	FALSE	0.406250082075201	2.21538608407592	0.0271792701832156	NA	-3.94132876054395	-0.0909977667012584	-0.252130313050659	0.80104665700915	NA	-5.26296779226682	NA	NA	NA	NA	NA	NA	NA
2847	ENSG00000101327.8	ENSG00000101327	protein_coding	PDYN	5173	1.13531783216621	0.539970625728281	TRUE	1.41513141374864	10.6212004308941	6.41984207036017e-24	6.36418739449248e-23	43.5481338619712	0.538870620774402	2.24643968157612	0.0251229446992301	0.104993262566617	-3.64267697543421	1.18790995769207	0.219891558100722	11.7468203470416	4.07155753463963e-28	3.14825401222046e-27	10.9942786996155	PM DEG
268	ENSG00000227663.1	ENSG00000227663	processed_pseudogene	RPL7P2	140695	0.00358745453991959	-6.00192459363207	FALSE	-0.117999650429004	-1.21884313351061	0.223473238882257	NA	-5.92514966842911	0.127922166332939	0.712763166743573	0.476333513224755	NA	-5.37093244428869	NA	NA	NA	NA	NA	NA	NA
7055	ENSG00000125834.12	ENSG00000125834	protein_coding	STK35	140901	4.15238715556127	4.62685470272578	TRUE	1.05854678121519	18.8921665997742	1.34138238735934e-60	5.15944443719759e-58	127.189500209701	-0.135546861928679	-1.96515923906664	0.0499634723068352	0.166820905405792	-4.86897324842095	0.858488832600462	4.30486026779882	21.0788383801912	5.2709313009074e-68	1.18788123640762e-65	17.4256465188313	PM DEG
546	ENSG00000226644.5	ENSG00000226644	lincRNA	RP11-128M1.1	NA	0.367841257245841	-2.55656520326098	FALSE	-0.695529901962808	-4.91093881965169	1.2263294965034e-06	NA	5.074692554382	0.144074892678839	0.54588938610836	0.585391811589654	NA	-5.28192022101779	NA	NA	NA	NA	NA	NA	NA
2693	ENSG00000125780.11	ENSG00000125780	protein_coding	TGM3	7053	0.0984928533107779	-2.2618113447651	FALSE	-0.511328347153558	-3.74984525197324	0.000197441424010172	NA	0.309367431800034	-0.337968299180806	-1.31379463283164	0.189533558860106	NA	-4.75155211859545	NA	NA	NA	NA	NA	NA	NA
2292	ENSG00000166948.9	ENSG00000166948	protein_coding	TGM6	343641	0.00363575902729951	-5.69209028936162	FALSE	-0.226296753504182	-1.66290388282922	0.0969526445753012	NA	-5.19542154536318	0.36766500834957	1.39144146748384	0.164726535148231	NA	-4.69312911448754	NA	NA	NA	NA	NA	NA	NA
108	ENSG00000207305.1	ENSG00000207305	misc_RNA	Y_RNA	NA	0.0523549449816467	-5.76608657832858	FALSE	-0.202708460296937	-1.6614218856468	0.0972498740180032	NA	-5.21828393826474	-0.122539201647612	-0.509653092248327	0.61052527408632	NA	-5.41614363692472	NA	NA	NA	NA	NA	NA	NA
1278	ENSG00000125835.18	ENSG00000125835	protein_coding	SNRPB	6628	6.92843235649007	3.11592792676812	TRUE	-0.281868102517808	-6.25561524325936	8.45449345809488e-10	2.50259957833685e-09	11.5021649423235	-0.0705072900378213	-1.03943929413882	0.299115994516485	0.512281168702477	-5.87844292859415	-0.0977628048901534	3.36872209040433	-4.14358874129863	4.19482558372685e-05	7.00378542243637e-05	-4.09647842746075	LIV DEG
823	ENSG00000256566.1	ENSG00000256566	protein_coding	RP4-734P14.4	NA	0.0342880970192918	-4.90678521896217	TRUE	-0.240109095502033	-1.35325536674047	0.176579998719026	0.210786021493116	-5.42390793701634	-0.297251006487383	-0.83155711789978	0.406066303599303	0.614355793328851	-5.03211718237986	-0.105511045691833	3.18168598163051	-5.65820572537806	2.9757921858154e-08	6.28907530918395e-08	-5.54285503415618	LIV DEG
4643	ENSG00000088876.11	ENSG00000088876	protein_coding	ZNF343	79175	3.63462061405389	4.0517931553646	TRUE	-0.0332024865567621	-1.22006195067632	0.223011296942517	0.260911624091304	-6.71198947739575	-0.0183345798472522	-0.416198330358576	0.677448141866288	0.819431272615254	-6.50911014692795	-0.0645800281565154	4.13849833838335	-4.15561205036645	3.94403286917929e-05	6.59574485001886e-05	-4.11073403850284	LIV DEG
4935	ENSG00000149488.12	ENSG00000149488	protein_coding	TMC2	117532	0.204216151564053	-0.19570125056648	TRUE	0.546445616247221	6.03171835579967	3.13961655877565e-09	8.85463115596573e-09	10.5786342708215	0.44764213783614	2.51676274896257	0.0121638455888717	0.0630083627405925	-2.91852727528239	0.419029765411045	-0.49763809152871	6.38975868413	4.70536793310211e-10	1.13199861261719e-09	6.22862825799114	PM DEG
5398	ENSG00000101361.15	ENSG00000101361	protein_coding	NOP56	10528	12.4878931871746	6.06074603409392	TRUE	-0.0484801043858887	-1.87551119368629	0.0612996249769136	0.0805011835859834	-6.06002871505301	-0.0126597925678449	-0.292091535305296	0.770340964479409	0.879382079497863	-7.0374779955438	-0.0374023261096866	5.79713334883247	-2.08423076787155	0.0377255344497512	0.0476255273210076	-2.07782441266916	LIV DEG
75	ENSG00000221116.1	ENSG00000221116	snoRNA	SNORD110	692213	0	-6.05392717347678	TRUE	-0.152887514971211	-1.77178663803609	0.0770334299130336	0.0977883114197555	-5.12896206190441	0.195218323272989	1.21646857861348	0.224395419341199	0.428785574578905	-4.96138680449924	-0.315467537468871	-0.441649022526982	-6.74748876630554	4.15964478403489e-11	1.07097363920737e-10	-6.59827666977911	LIV DEG
132	ENSG00000271798.1	ENSG00000271798	snoRNA	SNORA51	677831	0.34674031432164	-4.49010678012865	FALSE	-0.129608632934818	-0.670155332915462	0.50306534935271	NA	-6.02044259561813	1.250868111525	3.30166647448702	0.00103169045162761	NA	-1.29957255367549	NA	NA	NA	NA	NA	NA	NA
86	ENSG00000212498.1	ENSG00000212498	snoRNA	SNORD86	692201	0	-6.05392717347678	TRUE	-0.152887514971211	-1.77178663803609	0.0770334299130336	0.0977883114197555	-5.12896206190441	0.195218323272989	1.21646857861348	0.224395419341199	0.428785574578905	-4.96138680449924	-0.0774453312101268	0.900168941923782	-1.85078266565992	0.0649887259773206	0.0796167093159304	-1.84533566132472	Not DEG
71	ENSG00000229686.1	ENSG00000229686	snoRNA	SNORD56	26793	0	-6.05392717347678	FALSE	-0.152887514971211	-1.77178663803609	0.0770334299130336	NA	-5.12896206190441	0.195218323272989	1.21646857861348	0.224395419341199	NA	-4.96138680449924	NA	NA	NA	NA	NA	NA	NA
72	ENSG00000226572.1	ENSG00000226572	snoRNA	SNORD57	26792	0	-6.05392717347678	TRUE	-0.152887514971211	-1.77178663803609	0.0770334299130336	0.0977883114197555	-5.12896206190441	0.195218323272989	1.21646857861348	0.224395419341199	0.428785574578905	-4.96138680449924	-0.0164113779724023	-0.424147275726799	-0.325471800807123	0.744958202286559	0.769904017697034	-0.325294487836933	Not DEG
2567	ENSG00000101365.20	ENSG00000101365	protein_coding	IDH3B	3420	16.8290927542948	5.39262269491161	TRUE	-0.21124956587819	-5.73664787826416	1.66630841236006e-08	4.40689516983086e-08	8.25150875497118	0.0255713043998484	0.623051820445425	0.533541980045332	0.717642458536305	-6.73936213496501	-0.124032088084231	5.09794099719786	-7.16326136970305	3.43018525778715e-12	9.46461650965756e-12	-6.95886766678396	LIV DEG
872	ENSG00000228293.1	ENSG00000228293	antisense	RP4-686C3.7	NA	0.535112194992982	-1.27320361779541	FALSE	-0.53283348538771	-4.99024150112767	8.31466867897013e-07	NA	5.36234577502258	-0.633000767353995	-3.32275463558757	0.000958381679267905	NA	-0.899530168539807	NA	NA	NA	NA	NA	NA	NA
3717	ENSG00000088881.20	ENSG00000088881	protein_coding	EBF4	57593	1.41132714503971	2.23415774170551	TRUE	0.298761617962027	4.76485922546409	2.47469863556176e-06	5.39102560347121e-06	3.90196833853626	0.0166226811886977	0.189425140725387	0.849838502897048	0.924430971245735	-6.19895126921618	0.284011041234303	1.92542171196416	7.25689415712565	2.19275732115212e-12	6.12696406370047e-12	7.02164204380738	PM DEG
428	ENSG00000226217.1	ENSG00000226217	processed_pseudogene	RPL19P1	140759	0.00203174398975379	-6.01278289674974	FALSE	-0.172911319864883	-1.82764643781386	0.0681930107723615	NA	-5.02083847346707	0.248301365961528	1.44245584195237	0.149816309336911	NA	-4.69547496651778	NA	NA	NA	NA	NA	NA	NA
2391	ENSG00000088882.7	ENSG00000088882	protein_coding	CPXM1	56265	0.178479149971914	-2.50162066396372	FALSE	-0.991176607534443	-3.87406542305946	0.000121137338843982	NA	0.820369684286034	-0.68548637964295	-1.61218824740074	0.107568480980752	NA	-4.37196985864837	NA	NA	NA	NA	NA	NA	NA
1866	ENSG00000241690.3	ENSG00000241690	protein_coding	RP5-860F19.8	NA	0	-6.05392717347678	FALSE	-0.152887514971211	-1.77178663803609	0.0770334299130336	NA	-5.12896206190441	0.195218323272989	1.21646857861348	0.224395419341199	NA	-4.96138680449924	NA	NA	NA	NA	NA	NA	NA
754	ENSG00000258713.2	ENSG00000258713	protein_coding	C20orf141	128653	0.000198791112831898	-6.04471227521678	FALSE	-0.084151338734989	-0.94880659780791	0.343173172848645	NA	-6.22233800972028	0.323202784899474	1.96613982482099	0.0498497650777359	NA	-3.9300976050287	NA	NA	NA	NA	NA	NA	NA
3892	ENSG00000198326.9	ENSG00000198326	protein_coding	TMEM239	100288797	0.000318197826039347	-5.99925305947848	FALSE	-0.136187809752899	-1.40269742312995	0.161322047000725	NA	-5.68942108650328	0.270107716972328	1.47270059644075	0.14147743800153	NA	-4.65413296018729	NA	NA	NA	NA	NA	NA	NA
2341	ENSG00000132635.16	ENSG00000132635	protein_coding	PCED1A	64773	6.28274010042324	3.8243779542772	TRUE	0.419004653825556	11.2909041846454	1.63173165299604e-26	2.05962309780019e-25	49.3001287567265	0.0477230163010745	0.989112089143499	0.323099226234266	0.536132177556275	-6.05963177807204	0.277254051356615	3.49750083863131	11.0746758123166	3.61086746950502e-25	2.2650367556608e-24	10.3641146506149	PM DEG
3364	ENSG00000215305.9	ENSG00000215305	protein_coding	VPS16	64601	9.68826492233711	5.00785699075379	TRUE	-0.222386722831804	-7.74130265158448	5.4167417197856e-14	2.28042131506596e-13	20.6847755813275	-0.0479643943642482	-1.06086960846858	0.289274726407693	0.502348287403936	-6.25840552882293	-0.119891773846304	4.99249965008019	-6.7908705524652	3.9389500051948e-11	1.01560223289703e-10	-6.60635601383641	LIV DEG
4469	ENSG00000132670.20	ENSG00000132670	protein_coding	PTPRA	5786	27.4128905612138	6.90264700448039	TRUE	0.341039873403877	13.0401452914361	1.05902336911691e-33	2.66392858188682e-32	65.3299183483103	0.055154850816872	1.40073072282067	0.161931130025044	0.361048127827383	-6.36088601203979	0.271222444762828	6.68624747328557	16.3911880228003	2.12988389928012e-47	7.26371664680382e-46	14.4612201440215	PM DEG
823	ENSG00000125787.11	ENSG00000125787	protein_coding	GNRH2	2797	0.536825605006307	-1.50716873228396	FALSE	0.463370432684026	3.81359596100829	0.000153914874895609	NA	0.455138590553151	-0.2782595173254	-1.25277720811193	0.210887703236954	NA	-4.86175590465146	NA	NA	NA	NA	NA	NA	NA
1127	ENSG00000125901.5	ENSG00000125901	protein_coding	MRPS26	64949	14.1967702224225	3.96815914224834	TRUE	-0.233882658130284	-5.43602614435437	8.49781945683784e-08	2.11073582962786e-07	6.90274036134969	-0.0354155475970155	-0.648395174190098	0.51703483712401	0.705187939794114	-6.38069669983344	-0.0870386653274207	3.63899518749221	-3.68169948227106	0.000259916743015757	0.000406954605235627	-3.65228543863287	LIV DEG
513	ENSG00000101405.3	ENSG00000101405	protein_coding	OXT	5020	0.0176948998588082	-5.62281762660162	FALSE	-0.0204146450860412	-0.144499895395051	0.885163434253909	NA	-6.50893783584208	0.263572618677467	0.971687727152882	0.331688038912136	NA	-5.08712445045578	NA	NA	NA	NA	NA	NA	NA
619	ENSG00000101200.5	ENSG00000101200	protein_coding	AVP	551	0.0118666733170417	-5.69097337114902	FALSE	-0.176586522539906	-1.31608657572002	0.188742541236556	NA	-5.68880898457002	0.0420859052070347	0.161918645291946	0.871437041205013	NA	-5.50076591711864	NA	NA	NA	NA	NA	NA	NA
339	ENSG00000263905.2	ENSG00000263905	misc_RNA	RN7SL555P	106479424	0.0112092276579447	-5.87133416717418	FALSE	-0.0677325228023421	-0.573304485329489	0.566693955162427	NA	-6.44711587151191	0.301797447254682	1.33258851714502	0.183289716029899	NA	-4.79770659746441	NA	NA	NA	NA	NA	NA	NA
2027	ENSG00000235958.5	ENSG00000235958	antisense	UBOX5-AS1	100134015	0.0136836567098209	-5.04554161418619	FALSE	-0.0618959748417019	-0.328356123847842	0.742778628502776	NA	-6.26885408854085	-0.157493506484813	-0.457324774869911	0.647641463631931	NA	-5.27001852071857	NA	NA	NA	NA	NA	NA	NA
4738	ENSG00000185019.16	ENSG00000185019	protein_coding	UBOX5	22888	1.89626275488375	3.10736323083997	TRUE	0.23195796099822	4.89276857679011	1.33953855208859e-06	2.99555370712833e-06	4.35816558075284	-0.0936044029359267	-1.64665359994585	0.100274042847537	0.265095898080435	-5.08742064147566	0.137936427994985	3.03262405896051	5.5635847291799	4.7528220021469e-08	9.88248957390179e-08	5.4603181108917	PM DEG
2874	ENSG00000215251.3	ENSG00000215251	protein_coding	FASTKD5	60493	6.06021175386025	4.068727857973	TRUE	0.260538396323643	7.505767801204	2.7836300435549e-13	1.10732782195193e-12	19.1970194616704	-0.169100396271185	-3.35327290063994	0.000860825581872386	0.00917881309703141	-1.15036407826898	0.176775239633323	3.83313180776304	7.08452699925032	5.53101914945218e-12	1.50842807636957e-11	6.89123471181341	PM DEG
5395	ENSG00000088899.14	ENSG00000088899	protein_coding	RP5-1187M17.10	NA	18.6156527134654	6.3188438104168	TRUE	0.300192411683284	5.10302741357793	4.74166504546404e-07	1.10315543865382e-06	4.76922595444082	-0.109250188939996	-1.4458384849642	0.148865400708562	0.342522529510854	-6.1875896224288	0.262253585928952	5.98355140088193	6.81731801193327	2.62908763928648e-11	6.84892366959218e-11	6.6659779326384	PM DEG
1832	ENSG00000198171.12	ENSG00000198171	protein_coding	DDRGK1	65992	23.2110916673584	5.36829495323741	TRUE	-0.0193483252135767	-0.420786170478763	0.674090385819691	0.708731281348619	-7.59845285149292	0.0960684759811561	1.44996439942859	0.147711813258444	0.340805257877892	-5.85048195680616	-0.135650013098423	5.09864696208925	-4.55625235710881	6.73133599147446e-06	1.19812796524517e-05	-4.50201143244674	LIV DEG
2071	ENSG00000125877.12	ENSG00000125877	protein_coding	ITPA	3704	6.44680957764295	3.69978864771737	TRUE	-0.577679600173229	-13.9478796074873	1.2458334998558e-37	4.48224620568868e-36	74.6850246290765	-0.0635817889727577	-0.984221613482192	0.325495025727081	0.53854585243676	-6.04791160631029	-0.419340468664807	3.40218558179968	-13.6984143769454	2.9657392634573e-35	3.76547939934851e-34	-12.3898564155629	LIV DEG
4081	ENSG00000088836.12	ENSG00000088836	protein_coding	SLC4A11	83959	0.265444919269469	-0.149069203189618	TRUE	0.696894510620553	5.88275006440023	7.35472166587933e-09	2.00294975336865e-08	9.76169381186293	-0.258884922156571	-1.28097792500991	0.20081077719056	0.412381906165896	-5.03371774097295	0.46008614155148	-0.465940652332048	5.47057770274956	7.91020479653508e-08	1.6204647360386e-07	5.36916494588183	PM DEG
5678	ENSG00000277287.1	ENSG00000277287	lincRNA	RP4-794I6.4	NA	0.0234910815548599	-3.1608304977847	FALSE	0.260566993933674	1.47987065757175	0.139531820281864	NA	-5.26356434700743	-0.388450811303172	-1.17035990298067	0.242428271573613	NA	-4.79029212271196	NA	NA	NA	NA	NA	NA	NA
8541	ENSG00000088854.12	ENSG00000088854	protein_coding	C20orf194	NA	15.4736121586803	7.03179998695424	TRUE	5.26245157344392e-05	0.00237226814304343	0.998108143207739	0.998296901780517	-8.00304443827261	-0.028449199547208	-0.809760070944638	0.418473358674259	0.624684348077402	-7.02527383994074	0.0465489918353301	6.72319020836569	3.12741622823367	0.00190255664230311	0.00275421966920227	3.10503631498373	PM DEG
107	ENSG00000201294.1	ENSG00000201294	snRNA	RNU6-1019P	106480015	0.0231261911005079	-5.95100435930938	FALSE	-0.248471340758198	-2.37167249922957	0.0180821191664682	NA	-3.89037730289222	0.0069572326645019	0.0345406664425681	0.972460159765127	NA	-5.5728084804044	NA	NA	NA	NA	NA	NA	NA
445	ENSG00000226632.1	ENSG00000226632	processed_pseudogene	UBE2V1P1	170556	3.58693203503231	0.575486560003275	TRUE	0.085701180043216	1.25915398216667	0.208556888253565	0.245521478631284	-6.10936113285251	0.124314237410998	1.20023088621094	0.230632903656142	0.436290715983698	-5.22565744046979	-0.0422741759275404	0.287628286082397	-1.19244325882462	0.233642171714951	0.265123695848787	-1.19102907319851	Not DEG
212	ENSG00000201346.2	ENSG00000201346	snoRNA	U3	NA	0.00320875720644996	-6.01278289674974	FALSE	-0.125715211404112	-1.39772423477964	0.162810058588036	NA	-5.70078864677415	0.196333162363922	1.16899282673676	0.242978102279328	NA	-4.99854711436999	NA	NA	NA	NA	NA	NA	NA
268	ENSG00000225116.1	ENSG00000225116	processed_pseudogene	RP11-137F15.1	NA	0.000994646620846041	-6.0432840473211	FALSE	-0.159264991798679	-1.79848246334833	0.0726981125752592	NA	-5.07964317552681	0.161748296376637	0.983332861252783	0.325931658722606	NA	-5.18150715115611	NA	NA	NA	NA	NA	NA	NA
8753	ENSG00000088812.17	ENSG00000088812	protein_coding	ATRN	8455	17.2555434417287	7.18134915437423	TRUE	0.1148711086563	3.88896853339429	0.00011413925113752	0.000211178577734322	-0.591705576564848	-0.0243046815954654	-0.708002877475493	0.47928200713798	0.675767186150624	-7.20237226202761	0.149211035932838	6.86389792517859	7.81892714878932	3.86827510921961e-14	1.20730138470811e-13	7.56534803139742	PM DEG
1477	ENSG00000230568.1	ENSG00000230568	processed_pseudogene	SF3A3P1	170548	0.116425830669802	-2.6776774452783	FALSE	-0.501832662540587	-3.3540309994569	0.000856342793532701	NA	-0.963829829426957	-0.261717689650921	-0.932867944002664	0.351350181920554	NA	-5.03487295013308	NA	NA	NA	NA	NA	NA	NA
1517	ENSG00000125861.14	ENSG00000125861	protein_coding	GFRA4	64096	0.0311021378585155	-4.47170881484137	FALSE	-0.574696211675396	-3.14405114737779	0.00176439642969404	NA	-1.5593452290821	0.411318450763775	1.17485896824239	0.240624971560522	NA	-4.77285307993266	NA	NA	NA	NA	NA	NA	NA
5834	ENSG00000149451.17	ENSG00000149451	protein_coding	ADAM33	80332	0.98300593022395	2.07476142455796	TRUE	0.336144013804458	2.72619489066652	0.0066297418132259	0.0100230249452436	-3.49171972545064	-0.0532074134542635	-0.297221918369905	0.76642375954925	0.87646330251713	-6.16472075255756	0.187123587468511	1.75048751846253	1.96013280685631	0.050608975741109	0.0628617057158626	1.95478056775055	Not DEG
7886	ENSG00000088827.12	ENSG00000088827	protein_coding	SIGLEC1	6614	0.284590886803424	0.601969486084656	TRUE	0.207412192739525	1.31078888632946	0.190525350025845	0.22576939919973	-6.03561450286944	-0.46356523775517	-1.69884871018346	0.0899860413584824	0.247292115476578	-4.5797119317901	0.180765591091877	0.277448306399775	1.49222019635669	0.136334579808125	0.159991247241744	1.48958047192848	Not DEG
3151	ENSG00000132622.10	ENSG00000132622	protein_coding	HSPA12B	116835	1.79221495247721	2.3105554494179	TRUE	-1.36150682553888	-17.6644130556608	1.01717097645816e-54	2.03002377424267e-52	113.598926873796	-0.533176724657782	-5.11573149080645	4.50239298329627e-07	2.34601289560671e-05	6.04423032599402	-1.16501270268384	1.9910788682568	-21.9444162572223	8.0832559507976e-72	3.17965895446375e-69	-17.9210198626425	LIV DEG
2415	ENSG00000101220.17	ENSG00000101220	protein_coding	C20orf27	NA	2.31482158431908	2.38192028158868	TRUE	-0.0386741675275683	-0.691377485090689	0.489646309399408	0.532760771246437	-6.95479548435235	-0.132934054098192	-1.75055028213542	0.0806527576204067	0.22985438333015	-4.79194881324723	0.101414120574966	2.07084203793092	3.06034286791615	0.00237232908496222	0.00340398857628052	3.03916750751675	PM DEG
1925	ENSG00000101222.12	ENSG00000101222	protein_coding	SPEF1	25876	1.34893558955747	1.00549870477193	TRUE	-1.08589630195589	-10.590127085579	8.4251537382996e-24	8.24013533674194e-23	43.2805599141232	-0.189037360424932	-1.51354430795477	0.130789813733016	0.316242632202335	-4.94404573471039	-0.78143658662129	0.700200227617283	-12.6710754022379	1.72292983566999e-30	1.57480299935447e-29	-11.4769284657025	LIV DEG
2840	ENSG00000125817.7	ENSG00000125817	protein_coding	CENPB	1059	17.3286811453919	5.40708519324707	TRUE	-0.414589131266385	-6.73395754186691	4.50699785203575e-11	1.48259274700383e-10	14.0370708771723	-0.0153914715527336	-0.204707713544822	0.837885976462872	0.917277884085699	-6.88922601124396	-0.375870015580704	5.09138707728542	-12.2205746623552	9.6222631101004e-30	8.34045121742877e-29	-11.3272085458061	LIV DEG
4314	ENSG00000101224.17	ENSG00000101224	protein_coding	CDC25B	994	5.98032361406365	4.60097701826806	TRUE	0.413981752616389	8.32474972021259	7.98389414604295e-16	3.92332823831681e-15	24.8771062977453	0.0165781554274919	0.255291463846673	0.798605718072568	0.894788621673914	-6.67276105843165	0.23941431831045	4.29197830904157	6.97944630617749	1.25472279555342e-11	3.34103725314439e-11	6.77376631833877	PM DEG
843	ENSG00000275491.1	ENSG00000275491	lincRNA	RP5-1009E24.8	NA	0.388020931390473	-2.11388144825429	FALSE	1.49223190779717	9.90041927598216	3.08501021603349e-21	NA	37.3171281447432	0.431462198742093	1.62479263541602	0.104853396981212	NA	-4.37762559650353	NA	NA	NA	NA	NA	NA	NA
562	ENSG00000274949.1	ENSG00000274949	processed_transcript	RP5-1009E24.9	NA	0.103380617106399	-4.24308314774318	TRUE	0.855733425247384	4.74547318032132	2.71272046532991e-06	5.88349409924689e-06	4.37093588305951	0.113663134087331	0.340438445608381	0.733673095962577	0.854780493448756	-5.23613626445658	-0.0458646152952026	0.339852206383443	-1.26310578006706	0.20713246802737	0.236768159020032	-1.26148970168962	Not DEG
5490	ENSG00000125843.10	ENSG00000125843	protein_coding	AP5S1	55317	2.09687559610565	3.48467980528622	TRUE	0.0996411497521808	2.81313169926677	0.00509747852151341	0.00780693246381063	-3.44532442407689	0.0180621564490093	0.368905655010632	0.712358292938366	0.841648980349853	-6.41207247870033	0.0516905976998589	3.27803468521215	2.33441151470487	0.0200691817339558	0.0261564305309719	2.32505196463814	PM DEG
11771	ENSG00000088888.17	ENSG00000088888	protein_coding	MAVS	57506	5.75122088616969	6.0070751510828	TRUE	0.55186599349924	13.9389552543197	1.36354292939908e-37	4.89741097987056e-36	74.3808279042657	-0.00565536076378376	-0.121074502312299	0.903681937217071	0.951587425675816	-7.05481736877786	0.348550142517869	5.68737338980121	16.4769123630188	1.35189546345061e-47	4.69950638339288e-46	14.4924715113787	PM DEG
441	ENSG00000229539.1	ENSG00000229539	antisense	RP11-119B16.2	NA	1.18357063515938	-1.06514282672318	FALSE	0.456737884693193	4.8520804017734	1.63077450572045e-06	NA	4.69356078319648	0.289710727871195	1.62975997741185	0.103798500245534	NA	-4.44726184902312	NA	NA	NA	NA	NA	NA	NA
6698	ENSG00000125779.21	ENSG00000125779	protein_coding	PANK2	80025	7.0605806503154	5.52753481616949	TRUE	0.152574681991127	6.69428847438071	5.78528912781561e-11	1.88520935765464e-10	13.7413680891529	-0.0249200350314834	-0.649819852656027	0.516114826230742	0.70445894244218	-6.74359213315891	0.112152847347539	5.20126760935764	6.27881457523522	8.34097129677945e-10	1.97458052309688e-09	6.1382990913908	PM DEG
78	ENSG00000199024.1	ENSG00000199024	miRNA	MIR103A2	406896	3.90312100195316	-1.88351464317624	FALSE	-0.898351838522622	-7.85753184993849	2.38133144168063e-14	NA	21.992976508849	-0.335746597977023	-1.57596738169927	0.115682341217922	NA	-4.45054003122312	NA	NA	NA	NA	NA	NA	NA
62	ENSG00000283320.1	ENSG00000283320	miRNA	MIR103B2	100302282	0.0063135109778262	-6.02792588355443	FALSE	-0.192922840498017	-2.15760322295455	0.0314299692774871	NA	-4.38228807270646	0.124752162934784	0.739880870545295	0.459728614823314	NA	-5.3581496594458	NA	NA	NA	NA	NA	NA	NA
669	ENSG00000275582.1	ENSG00000275582	antisense	RP4-681N20.5	NA	0.033106588039413	-5.20890865825677	FALSE	-0.326224251799522	-1.80648278832273	0.0714385960810723	NA	-4.79787695756233	-0.164620314786144	-0.483228157825121	0.629150806667869	NA	-5.29082350160515	NA	NA	NA	NA	NA	NA	NA
7668	ENSG00000101236.16	ENSG00000101236	protein_coding	RNF24	11237	4.40226343573713	4.92612554185595	TRUE	0.491293893566947	9.47532313636107	1.03014431763687e-19	7.02763722657461e-19	33.6593432940114	-0.291024710845069	-4.28612288850884	2.19222432873471e-05	0.000549484664388422	2.09718897355228	0.502663606592506	4.58175104871744	14.0976301387981	1.37274510105861e-37	2.06532268855375e-36	12.8137834285434	PM DEG
528	ENSG00000226608.3	ENSG00000226608	processed_pseudogene	FTLP3	284764	1.92761759720295	-0.167913573723656	TRUE	0.123330271558275	1.30346130931543	0.19301172195302	0.228428698065239	-5.92518664528882	-0.170194640719167	-1.1970512859343	0.231868638588708	0.437801198802338	-5.1140606655395	0.291902012172215	-0.114796369549026	5.21949184988483	2.8566442307496e-07	5.6215661208175e-07	5.13266742299606	PM DEG
481	ENSG00000215063.3	ENSG00000215063	processed_pseudogene	RPL21P2	140715	0.205785928575993	-3.57366377688952	FALSE	-0.262262375879809	-1.40597251739912	0.160347757189852	NA	-5.31699107389869	-0.144935985682401	-0.423629205702553	0.672023192424709	NA	-5.21503320655482	NA	NA	NA	NA	NA	NA	NA
686	ENSG00000205300.3	ENSG00000205300	lincRNA	RP11-352D3.2	NA	0.010106972047679	-5.70887631512955	FALSE	-0.129101426410954	-0.9679653006369	0.33352541614621	NA	-6.10459509459711	0.289271988020637	1.13854960071206	0.255450542339126	NA	-4.95838050663108	NA	NA	NA	NA	NA	NA	NA
2946	ENSG00000088826.17	ENSG00000088826	protein_coding	SMOX	54498	7.18505167407868	4.25724060572684	TRUE	0.32933635828933	4.75234316932752	2.62595405924536e-06	5.70174054432265e-06	3.54483581034542	-0.00727711934930821	-0.0804991089098661	0.935873357766043	0.96852937475979	-6.63840958367519	0.191724834140712	3.94063440117554	4.99935364520413	8.38575413118101e-07	1.59635539487991e-06	4.92616884774403	PM DEG
697	ENSG00000230176.2	ENSG00000230176	antisense	LINC01433	728228	0.275048071229529	-2.61527554572412	FALSE	0.403267328667264	2.62038368786272	0.0090478133134394	NA	-3.0723048725565	-0.48196511434818	-1.60969633561966	0.108111813335756	NA	-4.34910275662907	NA	NA	NA	NA	NA	NA	NA
2790	ENSG00000171873.7	ENSG00000171873	protein_coding	ADRA1D	146	0.269270889672319	-1.25436721543096	TRUE	-1.93507979342337	-12.7168884308396	2.475598351371e-32	5.33312455430279e-31	62.3012217015195	-1.34940160456413	-4.86654502105013	1.53626552968826e-06	6.37248966285395e-05	4.51499477248849	-1.32272779005829	-1.58132355812282	-12.3387269178242	3.9608730235219e-29	3.27825125722633e-28	-11.2025669804731	LIV DEG
408	ENSG00000236387.1	ENSG00000236387	lincRNA	RP11-307O10.1	NA	0.0015968312868906	-6.03240282669297	FALSE	-0.19699694402486	-2.15814383105452	0.0313876906062027	NA	-4.38360506918946	0.249560219111105	1.48609896324341	0.137899685069047	NA	-4.64399774378428	NA	NA	NA	NA	NA	NA	NA
168	ENSG00000238282.1	ENSG00000238282	lincRNA	RP5-1164C1.2	NA	0.065691297430763	-5.5240145839134	FALSE	0.0907180383397316	0.609151275865354	0.542698330265898	NA	-6.30174252561908	0.2994764739351	1.00845931742226	0.313734542366628	NA	-5.02740540799398	NA	NA	NA	NA	NA	NA	NA
308	ENSG00000228210.1	ENSG00000228210	processed_pseudogene	RPL7AL2	NA	0.00107752245393813	-6.03242574420343	FALSE	-0.14935346497493	-1.66727334562306	0.0960805440455249	NA	-5.29958131651534	0.218135664848836	1.29230088294743	0.196865504867174	NA	-4.8756127286239	NA	NA	NA	NA	NA	NA	NA
793	ENSG00000226948.1	ENSG00000226948	processed_pseudogene	RPS4XP2	92507	0.0715333624238769	-4.24066256836651	FALSE	0.100841328540445	0.56461505799667	0.572586522171172	NA	-6.13285083295183	0.0783625063841406	0.218557686498604	0.827086128431193	NA	-5.26261268456882	NA	NA	NA	NA	NA	NA	NA
2851	ENSG00000171867.16	ENSG00000171867	protein_coding	PRNP	5621	182.790318307236	8.9563840617964	TRUE	0.184434349936599	4.38101249384426	1.43755159564829e-05	2.9071220730274e-05	0.972195410323481	0.0793792762758651	1.61486388546997	0.106987506459162	0.27670619459737	-6.80801718933057	0.177582452259771	8.6296388327817	7.50670739878031	2.76076323173104e-13	8.15525839957689e-13	7.3055785101633	PM DEG
3980	ENSG00000171864.4	ENSG00000171864	protein_coding	PRND	23627	0.0338934573056865	-3.2428059748512	FALSE	-0.0604986436284579	-0.312108778573969	0.755086783304449	NA	-6.26152726611693	0.384511532966868	1.07084454472791	0.28476947903993	NA	-4.88934078168174	NA	NA	NA	NA	NA	NA	NA
2333	ENSG00000180259.9	ENSG00000180259	protein_coding	PRNT	149830	0.000290452541806166	-6.01113949189208	FALSE	-0.0799998774512454	-0.860843266890324	0.389733224435976	NA	-6.29226137855925	0.166438456853649	0.972666001320732	0.331201940838794	NA	-5.1832154510622	NA	NA	NA	NA	NA	NA	NA
687	ENSG00000231071.1	ENSG00000231071	processed_pseudogene	RP5-1068H6.1	NA	0.000945912511254115	-6.03099751630776	FALSE	-0.118600316640858	-1.31736077871683	0.188315585805257	NA	-5.80988698283641	0.186158459667255	1.10835658805966	0.268254639617128	NA	-5.06515854903346	NA	NA	NA	NA	NA	NA	NA
397	ENSG00000278595.1	ENSG00000278595	lincRNA	RP5-1068H6.6	NA	0.076670468497482	-4.87647584176406	FALSE	-0.454605610245842	-2.49404285696802	0.0129486957477692	NA	-3.32832257869483	0.0333476491616141	0.0901721107860645	0.928187501076617	NA	-5.30469852319808	NA	NA	NA	NA	NA	NA	NA
5759	ENSG00000101265.15	ENSG00000101265	protein_coding	RASSF2	9770	41.5648121235424	7.41441370132794	TRUE	-0.452977938485304	-7.39636392492682	5.875962445668e-13	2.27250430599829e-12	17.8948666513288	-0.315373654186515	-3.25566217128302	0.00121003457138154	0.0118951121550077	-2.34298686906593	-0.325112807402421	7.10069684918428	-7.01663489621846	9.12216104176645e-12	2.45378533058084e-11	-6.81971450771017	LIV DEG
7515	ENSG00000089057.14	ENSG00000089057	protein_coding	SLC23A2	9962	18.3140187166169	7.06138926882725	TRUE	0.186521821048155	5.74108981100361	1.62579233834799e-08	4.30566310938304e-08	7.95416049291276	-0.0410261429816877	-0.918828211129294	0.358640055215802	0.570960805467027	-6.96801359475008	0.19326159070194	6.73697345366417	8.71980726025467	5.50609576603539e-17	2.06097546536636e-16	8.37534793215031	PM DEG
135	ENSG00000252096.1	ENSG00000252096	snoRNA	SNORA31	677814	0.0121962934014579	-6.00403255920989	FALSE	-0.163124531765936	-1.65404641776719	0.098739980577918	NA	-5.31355822778821	0.186410345778601	1.01974969804185	0.308353239449087	NA	-5.14154767040424	NA	NA	NA	NA	NA	NA	NA
205	ENSG00000234573.1	ENSG00000234573	processed_pseudogene	RP5-1116H23.1	NA	0.184367357346808	-4.75622239386442	FALSE	1.02575680888213	5.96345690114311	4.64749004435015e-09	NA	10.3307665348123	0.397497570945679	1.21528755422147	0.224844974103471	NA	-4.75501005897027	NA	NA	NA	NA	NA	NA	NA
516	ENSG00000277087.1	ENSG00000277087	lincRNA	RP5-1116H23.6	NA	0.872367758698031	-1.4642782177244	FALSE	0.111029516144223	1.1071474871803	0.268757671939532	NA	-5.95135733432171	-0.231908282649684	-1.30364965098083	0.192968666037649	NA	-4.82327743749255	NA	NA	NA	NA	NA	NA	NA
465	ENSG00000276768.1	ENSG00000276768	lincRNA	RP5-1116H23.5	NA	1.74725902214004	-0.700791762137751	TRUE	0.147493634295606	1.5217308331027	0.128702933202572	0.15781084749901	-5.53407536146756	-0.206677063477288	-1.20510390720188	0.228748154227012	0.434161780250533	-5.02709517511717	-0.0521196590498826	-1.01578886901208	-0.833985563319572	0.404684912304898	0.441424628791795	-0.833283406752586	Not DEG
304	ENSG00000278816.1	ENSG00000278816	lincRNA	RP5-1116H23.4	NA	1.98374222756566	-1.02532501171446	FALSE	0.11595718883134	1.13810161830817	0.255618136698334	NA	-5.98038024702293	-0.0636272419302185	-0.377155729454622	0.706222087460487	NA	-5.56424392960178	NA	NA	NA	NA	NA	NA	NA
609	ENSG00000277425.1	ENSG00000277425	lincRNA	RP5-1116H23.3	NA	1.91297591888339	-0.0463885243265792	TRUE	0.269321366673155	3.5520240329647	0.000418125745017901	0.000728020587313062	-0.61705569887887	0.0891510964981324	0.652397134838498	0.514452667822656	0.703142924653591	-5.59068814654155	0.170939866574686	-0.00945771432837068	3.51225758624474	0.000484073811416837	0.000739927717253304	3.48941785498984	PM DEG
3051	ENSG00000089063.14	ENSG00000089063	protein_coding	TMEM230	29058	18.3203614421558	5.7565320881075	TRUE	-0.261963044690244	-7.93323272738075	1.38741672350396e-14	6.15947470727047e-14	21.916353532468	-0.0957213680115095	-2.22947938170726	0.0262370555578037	0.107985391113879	-4.54767829916484	-0.207774520715681	5.43732622690647	-11.1198094125892	2.2502274554939e-25	1.43567298730789e-24	-10.4092349342113	LIV DEG
90	ENSG00000212536.1	ENSG00000212536	rRNA	RNA5SP474	100873716	1.86357990096313	-2.75994206859512	FALSE	0.170859740190129	1.22631676810634	0.220651450851346	NA	-5.63637565955507	0.40637696669125	1.47951821727633	0.139648095408274	NA	-4.49717269789012	NA	NA	NA	NA	NA	NA	NA
91	ENSG00000252367.1	ENSG00000252367	misc_RNA	Y_RNA	NA	0.305612213164822	-5.0326047654352	FALSE	-1.0861080682544	-6.53762295970126	1.53311235786686e-10	NA	13.5770310783313	-0.762661558949834	-2.29477757992864	0.0221701306390537	NA	-3.30700314976998	NA	NA	NA	NA	NA	NA	NA
1471	ENSG00000132646.10	ENSG00000132646	protein_coding	PCNA	5111	10.6642339205528	3.87851371981433	TRUE	-0.16278199390815	-3.65123756690162	0.000288216642092049	0.000510869129740872	-0.845779306108665	-0.0544698734768896	-0.960683676479769	0.337187723886775	0.549803837298903	-6.11437845230139	-0.113761222346248	3.56333226558247	-4.81355601456006	2.12909590944726e-06	3.92861321969224e-06	-4.74076802677634	LIV DEG
123	ENSG00000212517.1	ENSG00000212517	snoRNA	SNORA26	677810	0.448792492180849	-4.21842515277416	FALSE	-0.0542077839157827	-0.302116756375202	0.762687543350553	NA	-6.18970928513208	0.00252699833489877	0.00691853316340834	0.994482684926242	NA	-5.23696702214829	NA	NA	NA	NA	NA	NA	NA
11893	ENSG00000101290.13	ENSG00000101290	protein_coding	CDS2	8760	26.5695476686603	8.23755569862181	TRUE	0.424908308129733	13.3171242024297	6.90074812179598e-35	1.92339033618701e-33	67.7912255716938	0.0538495045888765	1.39099064441357	0.164863122487235	0.3652402718837	-6.84590838625006	0.398705682135068	7.92201600872297	20.372770947413	8.64524707719134e-66	1.58508407216131e-63	17.1314634277977	PM DEG
444	ENSG00000225022.1	ENSG00000225022	processed_pseudogene	UBE2D3P1	100037280	1.29509406810123	-0.899043205671822	FALSE	-0.136318971384228	-1.5671752922752	0.117700596353968	NA	-5.43942447472123	-0.0785578253445586	-0.520549244504326	0.602917269325018	NA	-5.51989468054817	NA	NA	NA	NA	NA	NA	NA
1155	ENSG00000101292.7	ENSG00000101292	protein_coding	PROKR2	128674	1.0624583706468	-0.203980826423886	TRUE	-0.138297327676848	-0.859768766853173	0.390324805661036	0.434390092259415	-6.4212885839002	-0.308724513347306	-1.19434150188777	0.232925497745336	0.439057195473811	-5.16646888737981	0.28659369355346	-0.522465227378654	2.53410038730994	0.0116401563410194	0.0155616871060961	2.52286957794004	PM DEG
155	ENSG00000200313.1	ENSG00000200313	rRNA	RNA5-8SP7	100873573	0.00190033138672943	-6.04635568007444	FALSE	-0.163548226146568	-1.86315575024682	0.0630211203339694	NA	-4.96375615870919	0.228496441319077	1.40788784804214	0.159801955793854	NA	-4.7429409977207	NA	NA	NA	NA	NA	NA	NA
313	ENSG00000276688.1	ENSG00000276688	lincRNA	RP5-828H9.4	NA	0.0543405318022451	-5.29106181499131	FALSE	0.320071366750859	2.02967036826494	0.0429142797794619	NA	-4.40239671205628	0.319830774942287	1.04392385803478	0.2970382610775	NA	-4.94903605113413	NA	NA	NA	NA	NA	NA	NA
2575	ENSG00000226995.7	ENSG00000226995	lincRNA	LINC00658	100507629	0.186364061457865	-1.3032441688333	FALSE	0.00598724111334642	0.0440993967167897	0.96484261931452	NA	-6.59412532562617	0.325327519826663	1.28820011352638	0.198287713152508	NA	-4.85643252553583	NA	NA	NA	NA	NA	NA	NA
1964	ENSG00000230563.2	ENSG00000230563	lincRNA	RP5-828H9.1	NA	0.0937220339529437	-3.40710343423399	FALSE	0.263883796696268	0.908256676444604	0.364176200692213	NA	-5.89448713678322	-0.397567910194265	-0.670685253437919	0.502738836799347	NA	-5.11723585238812	NA	NA	NA	NA	NA	NA	NA
6294	ENSG00000205181.5	ENSG00000205181	lincRNA	LINC00654	149837	1.83549257944933	3.4150862821628	TRUE	0.209926360887613	3.41153356097768	0.000697839592976967	0.00118263210681949	-1.62030823486522	-0.182110015767751	-1.56162198359336	0.119026305828737	0.29689912743862	-5.28474090896519	0.14932714544273	3.17417160411452	3.47901925177558	0.000551088894086361	0.000838512428691077	3.4546102270506	PM DEG
395	ENSG00000266908.1	ENSG00000266908	lincRNA	RP5-1022P6.7	NA	0.038134439353048	-5.41258630091735	FALSE	-0.191642219138276	-1.21374998732695	0.225411011624719	NA	-5.73753304688055	0.420690051453338	1.35442494893528	0.176228587261259	NA	-4.67872325656673	NA	NA	NA	NA	NA	NA	NA
358	ENSG00000225640.1	ENSG00000225640	lincRNA	RP5-1022P6.4	NA	0.122344517956921	-4.5680133298462	FALSE	-0.276872490061077	-1.47015229172534	0.142143760035276	NA	-5.23772810059635	-0.103178583025041	-0.284597587642288	0.7760733746743	NA	-5.24697303537416	NA	NA	NA	NA	NA	NA	NA
458	ENSG00000225831.1	ENSG00000225831	processed_pseudogene	RPS18P1	128676	0.00933427317780052	-5.83735877600962	FALSE	-0.201482305544428	-1.72163275146335	0.0857489481972527	NA	-5.15720428023725	0.0335906569222927	0.144029269682898	0.885536906735118	NA	-5.53102546597663	NA	NA	NA	NA	NA	NA	NA
473	ENSG00000235820.1	ENSG00000235820	antisense	RP5-1022P6.5	NA	0.0120611705130993	-5.78392796826924	FALSE	-0.0358938894430171	-0.280280608832769	0.779377096087289	NA	-6.54598809571942	0.471469153583748	1.94410120639887	0.052458462822133	NA	-3.93652458883182	NA	NA	NA	NA	NA	NA	NA
7527	ENSG00000125772.12	ENSG00000125772	protein_coding	GPCPD1	56261	9.56484218466339	6.05256095875481	TRUE	-1.22491792741303	-22.0848911922801	3.97982376036666e-76	2.68294099980872e-72	162.771289861375	-0.382207923159038	-4.58909744918625	5.67049527313048e-06	0.000184269320281222	3.17609563008609	-0.899874443966361	5.74931199492522	-19.1302634729236	3.60175229589069e-57	3.05583964398412e-55	-15.9353505486034	LIV DEG
642	ENSG00000233578.1	ENSG00000233578	processed_pseudogene	EIF4EP1	1980	0.00598433595419475	-5.82391591952881	FALSE	-0.218959131906572	-1.915047306789	0.0560515070581765	NA	-4.80298354668765	-0.165649590238805	-0.747275652258562	0.455257648856259	NA	-5.29482221484538	NA	NA	NA	NA	NA	NA	NA
1702	ENSG00000171984.14	ENSG00000171984	protein_coding	C20orf196	NA	2.17966505311082	1.86952145223678	TRUE	-0.16969679650174	-4.21271991736088	2.98896970675179e-05	5.87764028131011e-05	1.58528369807653	0.0210448385949383	0.310514722349251	0.756302345772471	0.870268194590685	-6.11454866081525	-0.106048740300717	1.5648461895115	-4.27644284990115	2.26882902499996e-05	3.86870396877948e-05	-4.23664650558081	LIV DEG
158	ENSG00000202380.1	ENSG00000202380	snRNA	RNU1-55P	106481954	0.00171358862616132	-6.04164064246344	FALSE	-0.149309032194207	-1.65809272897374	0.0979202341867684	NA	-5.3173697589273	0.165228148547663	0.979226675418251	0.327953933668593	NA	-5.18587087865185	NA	NA	NA	NA	NA	NA	NA
4535	ENSG00000089199.9	ENSG00000089199	protein_coding	CHGB	1114	24.7231665586969	6.35185609340364	TRUE	-0.502029337562636	-6.06800851662132	2.54490931090919e-09	7.24889679174416e-09	9.84012893248554	-0.0928702203537663	-0.852765081131069	0.394208575494061	0.602781526171078	-6.97654453279913	-0.230196676793191	6.04331289358613	-3.72796322703292	0.000215132850534695	0.000339340858947078	-3.70054980333285	LIV DEG
1234	ENSG00000215589.3	ENSG00000215589	processed_pseudogene	RP5-967N21.2	NA	0.0185664016474503	-5.15031250793601	FALSE	0.105151238121904	0.579718859158017	0.562362965585826	NA	-6.17955844849716	0.209721278887606	0.591349476275894	0.55456052194457	NA	-5.21191732389297	NA	NA	NA	NA	NA	NA	NA
3776	ENSG00000089195.14	ENSG00000089195	protein_coding	TRMT6	51605	3.61592121897765	3.73916040563998	TRUE	-0.203412242161118	-5.73037846628975	1.7251713960903e-08	4.55346236859518e-08	8.48006397306128	0.102257008051675	2.05138029779416	0.0407640066984919	0.14630080555626	-4.48720482869257	-0.150131936907954	3.43207020882807	-6.42141080247412	3.76393333915502e-10	9.10880288508041e-10	-6.26351566093868	LIV DEG
7691	ENSG00000125885.13	ENSG00000125885	protein_coding	MCM8	84515	1.95893005139278	3.856118672974	TRUE	0.314866829163523	8.67783026841646	5.58054897875812e-17	3.00016553101977e-16	27.6103224629039	0.320080129755367	5.1685363646417	3.44862071426487e-07	1.87546455553402e-05	6.20991537510341	0.181294251494899	3.54068292630401	6.5424418269637	1.65431289418014e-10	4.09461840356793e-10	6.39041948899676	PM DEG
113	ENSG00000207380.1	ENSG00000207380	misc_RNA	Y_RNA	NA	0.307910422248985	-4.72815907537915	FALSE	-0.108408731208863	-0.584341288882802	0.559251870277647	NA	-6.10544584202146	-0.477222206552757	-1.27949097160731	0.201333147250185	NA	-4.66140381903251	NA	NA	NA	NA	NA	NA	NA
332	ENSG00000231961.1	ENSG00000231961	processed_pseudogene	RP5-967N21.7	NA	0.111910504336372	-4.65118919024114	FALSE	-0.157224479152814	-0.838454550194611	0.402172465319393	NA	-5.91836116685378	0.0416522878932618	0.110799553381095	0.911820923232572	NA	-5.25516140738232	NA	NA	NA	NA	NA	NA	NA
983	ENSG00000278719.1	ENSG00000278719	antisense	MCM8-AS1	101929225	0.0983259969822984	-3.52279442386631	FALSE	-0.899767343708056	-5.71267248438556	1.90256130479867e-08	NA	9.00070316151569	-0.650237851588748	-2.10065979697911	0.0361841073356372	NA	-3.64101469355165	NA	NA	NA	NA	NA	NA	NA
524	ENSG00000275632.1	ENSG00000275632	lincRNA	RP5-967N21.11	NA	1.45330369626563	-0.48925304021798	FALSE	0.243971994515437	3.08747671105843	0.00212970155761547	NA	-2.0469713860637	0.36059454368276	2.68794240089531	0.0074354461180839	NA	-2.50630996563822	NA	NA	NA	NA	NA	NA	NA
298	ENSG00000263755.2	ENSG00000263755	misc_RNA	RN7SL498P	106479405	0.112672641368003	-4.74592504540164	FALSE	-0.469126788160348	-2.66671486294158	0.00790559268146871	NA	-2.8661308815581	-0.51330475128832	-1.46136632856945	0.144559518257045	NA	-4.48276123272322	NA	NA	NA	NA	NA	NA	NA
5370	ENSG00000088766.11	ENSG00000088766	protein_coding	CRLS1	54675	4.64770807644462	4.62033960939453	TRUE	-0.109648838688849	-3.61814050566035	0.000326615647278413	0.000575220947234001	-1.08870452529542	0.102364302770798	2.65737046775199	0.00813390106416846	0.0473748937541414	-3.26770273626439	-0.0417237169592816	4.31802983583201	-2.15464114160562	0.031946578381439	0.0406854381494251	-2.14507840928005	LIV DEG
2692	ENSG00000125872.7	ENSG00000125872	protein_coding	LRRN4	164312	0.0532024706784711	-3.13196592311872	FALSE	-0.176809241354206	-1.11481203400593	0.265461660243481	NA	-5.76659975505496	-0.805684152505317	-2.55648833552012	0.0108755693003935	NA	-2.8217128541627	NA	NA	NA	NA	NA	NA	NA
1932	ENSG00000278192.1	ENSG00000278192	lincRNA	RP5-1056H1.2	NA	0.442479594734029	-0.363022929402599	TRUE	0.149036408613546	1.66268863135518	0.096995770141105	0.12123038623036	-5.36697708984699	-0.0817043792017031	-0.492278000669038	0.622744558578082	0.782220706372125	-5.61803812678651	0.121324942151953	-0.685841899726491	1.98442962026468	0.0478818265141264	0.0596764396931346	1.97841573113553	Not DEG
5359	ENSG00000101311.15	ENSG00000101311	protein_coding	FERMT1	55612	1.17700290225632	2.52313642973774	TRUE	0.0427981475463698	0.619345881434549	0.53596805982012	0.577959236695618	-7.00285472586554	-0.209533246162464	-1.75768756605151	0.0794285969809461	0.227694330272817	-4.78557573436331	0.0227624107412532	2.20142958621168	0.47961050191834	0.631753904057337	0.663462730657759	0.479259677403341	Not DEG
1203	ENSG00000233402.1	ENSG00000233402	processed_pseudogene	TARDBPP1	643503	0.000207371609765776	-6.04471227521678	FALSE	-0.161558625133706	-1.8277094209371	0.068183536483352	NA	-5.02890957339456	0.24261942647873	1.48778492977913	0.137454482785304	NA	-4.64274821440891	NA	NA	NA	NA	NA	NA	NA
1683	ENSG00000234241.1	ENSG00000234241	processed_pseudogene	RP4-775C13.1	NA	0.0369231127544238	-4.0690538133336	FALSE	0.539932583012811	3.1027497574633	0.00202477369792973	NA	-1.65002519606525	-0.019500672465317	-0.0559818967423622	0.95537917690765	NA	-5.24699262142291	NA	NA	NA	NA	NA	NA	NA
211	ENSG00000271565.1	ENSG00000271565	processed_pseudogene	RP4-775C13.2	NA	0.0136363239629397	-5.91896468370101	FALSE	0.0398661207546802	0.354047607661771	0.723451099533329	NA	-6.55939743714388	0.156601802927604	0.726266153394307	0.468024352727487	NA	-5.34340691676543	NA	NA	NA	NA	NA	NA	NA
430	ENSG00000276915.1	ENSG00000276915	processed_pseudogene	RP4-775C13.3	NA	0.0104362492414483	-5.84653946747346	FALSE	0.205892557025283	1.6859798873514	0.0924178561197467	NA	-5.18412642678806	0.337018610417823	1.46749021415952	0.142887926957714	NA	-4.63423905488006	NA	NA	NA	NA	NA	NA	NA
1484	ENSG00000229876.1	ENSG00000229876	lincRNA	CASC20	101929244	0.00363313910400342	-5.76853559770639	FALSE	-0.222970905006957	-1.72020639068852	0.0860080485390268	NA	-5.12231856141969	0.151046289686907	0.60256337625292	0.547079515323906	NA	-5.37329529626786	NA	NA	NA	NA	NA	NA	NA
932	ENSG00000228482.1	ENSG00000228482	lincRNA	RP5-859D4.3	NA	0.0112048928049563	-5.67315725534319	FALSE	-0.260091586301233	-1.99789724433903	0.0462640809863085	NA	-4.61583988243918	0.153803651613859	0.623173939793282	0.533461802892996	NA	-5.35004578527432	NA	NA	NA	NA	NA	NA	NA
3601	ENSG00000125845.6	ENSG00000125845	protein_coding	BMP2	650	0.656403398645257	1.15708681101218	TRUE	0.500414251474397	7.62663708230482	1.20754340684388e-13	4.93443708166548e-13	20.3482098440766	-0.271144796861066	-2.36956206101698	0.0181978816682174	0.0842214365983678	-3.39192006826667	0.495669129793423	0.822760380147922	10.8518992330998	2.21254928979767e-24	1.32489631565936e-23	10.1893427618683	PM DEG
381	ENSG00000232271.1	ENSG00000232271	lincRNA	RP4-764O22.1	NA	0.036809904432391	-5.49327877733879	FALSE	0.0753436901958389	0.486228074652709	0.627016562830343	NA	-6.36654135489742	0.339487158177815	1.10827946982126	0.26828789993062	NA	-4.93918142470755	NA	NA	NA	NA	NA	NA	NA
874	ENSG00000228888.1	ENSG00000228888	lincRNA	LINC01428	101929265	0.00159210518878857	-6.00157464741959	FALSE	-0.238588252362773	-2.48115070176038	0.0134206008916902	NA	-3.64621761659018	0.103875176840971	0.590582203487987	0.555074212947299	NA	-5.43946552830641	NA	NA	NA	NA	NA	NA	NA
388	ENSG00000238102.1	ENSG00000238102	lincRNA	RP11-19D2.1	NA	0.00103466521058925	-6.03714078181443	FALSE	-0.173512392594421	-1.89530330526761	0.0586234749972323	NA	-4.90388801853569	0.236545433906026	1.36537341281984	0.172765736109991	NA	-4.79271756877481	NA	NA	NA	NA	NA	NA	NA
1770	ENSG00000261249.1	ENSG00000261249	lincRNA	RP11-19D2.2	NA	0.000103927860592606	-6.04778390797011	FALSE	-0.166469706767495	-1.88199616248404	0.0604118121826245	NA	-4.93088089746494	0.187730784525872	1.1465392191823	0.252134836481292	NA	-5.03188207372617	NA	NA	NA	NA	NA	NA	NA
748	ENSG00000224711.1	ENSG00000224711	lincRNA	RP5-988G17.1	NA	0.00378704599699416	-5.88884613153959	FALSE	-0.100633880654865	-0.954522015577194	0.340276515978467	NA	-6.17590701304595	0.194836305250463	0.954517630133498	0.340294994005189	NA	-5.16605753983766	NA	NA	NA	NA	NA	NA	NA
85	ENSG00000278159.1	ENSG00000278159	miRNA	MIR8062	102465865	0.00500196586748867	-6.02956928841209	FALSE	-0.204454239084951	-2.27523010139412	0.0233107044222829	NA	-4.12898582595421	0.170179881439764	1.00793869282545	0.313984172307073	NA	-5.15748672202129	NA	NA	NA	NA	NA	NA	NA
290	ENSG00000240584.3	ENSG00000240584	misc_RNA	RN7SL547P	106479421	0.000941757209909319	-6.04778390797011	FALSE	-0.179222409900829	-2.00828816021272	0.0451450729894721	NA	-4.69027116228009	0.19079958122189	1.13170462172315	0.258315302431454	NA	-5.04713699339433	NA	NA	NA	NA	NA	NA	NA
525	ENSG00000215586.2	ENSG00000215586	processed_pseudogene	RP5-836E8.1	NA	0.000995418431525573	-6.02792588355443	FALSE	-0.168705459627905	-1.82826280747784	0.0681003395103002	NA	-5.02153743452103	0.297763600499244	1.74344565400065	0.0818865375980019	NA	-4.28468388470793	NA	NA	NA	NA	NA	NA	NA
288	ENSG00000277315.1	ENSG00000277315	processed_pseudogene	RP1-209B9.2	NA	0.00114977417508146	-6.03784343700704	FALSE	-0.149682738744437	-1.68376786544859	0.0928450118168261	NA	-5.27440919380364	0.201268164743678	1.22329594344476	0.221809223255905	NA	-4.95140091168687	NA	NA	NA	NA	NA	NA	NA
1777	ENSG00000101323.4	ENSG00000101323	protein_coding	HAO1	54363	0.0121570992769951	-5.0900939029818	FALSE	-0.354398522665696	-2.10236285248396	0.0360163888940861	NA	-4.21593711604788	0.0843992145122259	0.254723344686065	0.799044256652077	NA	-5.3016822308903	NA	NA	NA	NA	NA	NA	NA
6579	ENSG00000125827.8	ENSG00000125827	protein_coding	TMX4	56255	26.531681140971	7.3035238924619	TRUE	-0.264466063908523	-5.55724769927176	4.44418548222342e-08	1.13273185393297e-07	6.91758508883154	-0.241976069229703	-4.26690875633431	2.38226442535756e-05	0.000590126509583597	1.3939047050437	-0.110098450591933	6.98197125876689	-3.88126610989438	0.000121086920488439	0.000194658606387828	-3.84391508135427	LIV DEG
2294	ENSG00000229766.6	ENSG00000229766	antisense	RP5-971N18.3	NA	0.284941260876774	-0.733805997504416	FALSE	0.0204582906639415	0.231845764900025	0.816751802818192	NA	-6.66222412316173	-0.0862324477853279	-0.510414089045231	0.609992538404388	NA	-5.54680529347413	NA	NA	NA	NA	NA	NA	NA
17412	ENSG00000182621.17	ENSG00000182621	protein_coding	PLCB1	23236	14.319472548133	7.66240913643027	TRUE	-0.420469834933714	-8.97707512080392	5.50243344692299e-18	3.2379410172366e-17	29.2210150775345	-0.189253593016216	-2.8140797360497	0.0050895683470121	0.0339759603600634	-3.76860856649859	-0.177706169066597	7.35040311806746	-4.50215164349972	8.36361571276775e-06	1.47820297316992e-05	-4.45565829425607	LIV DEG
1951	ENSG00000226262.1	ENSG00000226262	processed_pseudogene	PHKBP1	5258	0.000736256972117324	-5.97613848067171	FALSE	-0.0898336530450261	-0.880495884721523	0.379009902602569	NA	-6.26190619600145	0.0387043577648835	0.195530161281852	0.845059440377795	NA	-5.56563869943199	NA	NA	NA	NA	NA	NA	NA
558	ENSG00000225479.1	ENSG00000225479	sense_intronic	PLCB1-IT1	100874337	8.66411534543926	1.97142892757489	TRUE	-0.629937332891605	-10.1562460155181	3.55809866369699e-22	2.996479985291e-21	39.5572575635164	-0.336042168466862	-3.16695862853842	0.00163703014067784	0.0150833504468814	-1.43453484588401	-0.442390158681915	1.68766420160252	-10.8401970415157	9.56459632387392e-25	5.86038067026373e-24	-10.2705618734034	LIV DEG
208	ENSG00000201348.1	ENSG00000201348	snoRNA	RNU105B	26767	3.76620441236555	-0.711441667828838	TRUE	-0.697134343561309	-7.16697676841572	2.73784019846564e-12	9.977434866243e-12	17.4201318557148	-0.150152446919426	-0.874499405942027	0.382277177156605	0.591419751553896	-5.36154492254296	-0.594717974805461	-0.98874875892455	-9.49036561018184	8.93493862804755e-20	3.95473398563439e-19	-9.10118761405236	LIV DEG
144	ENSG00000228438.1	ENSG00000228438	processed_pseudogene	RP5-859I17.2	NA	0.000536656734646994	-6.04778390797011	FALSE	-0.149880426769578	-1.73526557320058	0.0833043186307967	NA	-5.19096383121425	0.213073427385881	1.3172486543984	0.188374397413971	NA	-4.8509115990803	NA	NA	NA	NA	NA	NA	NA
498	ENSG00000276385.1	ENSG00000276385	processed_pseudogene	RP5-859I17.3	NA	0.00125849624388459	-6.02698513388937	FALSE	-0.213714418213862	-2.33029419241111	0.0201839433169389	NA	-4.00378684278408	0.109566391520958	0.644747857746127	0.519394031887712	NA	-5.41409387390787	NA	NA	NA	NA	NA	NA	NA
252	ENSG00000275222.1	ENSG00000275222	misc_RNA	Metazoa_SRP	NA	0.0107751088235498	-5.93125412279489	FALSE	-0.32982528020492	-3.08631234938438	0.00213790256908189	NA	-1.98975636078022	0.138262723340814	0.669292822446232	0.503625710136388	NA	-5.38030285268502	NA	NA	NA	NA	NA	NA	NA
6900	ENSG00000101333.16	ENSG00000101333	protein_coding	PLCB4	5332	4.66051351419609	4.89814404585826	TRUE	0.133555744388008	2.8277615228366	0.00487377147219217	0.00748436668802449	-3.65466816868872	0.0253156631725831	0.290635559557544	0.771453722907848	0.879769787471985	-6.77717201407169	0.124883289511157	4.60093862516172	3.50287497411652	0.000509562946979551	0.000777351174580637	3.47567840050328	PM DEG
1928	ENSG00000225988.1	ENSG00000225988	antisense	LAMP5-AS1	101929329	0.116892703559957	-2.57029945657476	FALSE	0.383973286593374	2.66838103398912	0.00786704317868303	NA	-2.99812075901303	-0.304919614248385	-1.09368022415907	0.274635643041072	NA	-4.93513113092798	NA	NA	NA	NA	NA	NA	NA
2042	ENSG00000125869.9	ENSG00000125869	protein_coding	LAMP5	24141	9.42412265854228	3.65257254701994	TRUE	0.101885716395559	1.01181981923014	0.312109142355473	0.354791451183773	-6.94619405298711	-0.344905705305236	-1.84645720967792	0.0654320996943248	0.19985360585454	-4.94722516393935	0.116751418988825	3.32668154004775	1.34793202926257	0.178366283008907	0.205876788993689	1.34580230150244	Not DEG
4929	ENSG00000101349.16	ENSG00000101349	protein_coding	PAK5	57144	6.56898775483201	4.74954804222481	TRUE	0.117219594520178	2.07558836488924	0.0384379873704788	0.0521420726401077	-5.47427959435271	0.0442777741903266	0.483051211585234	0.629276345861436	0.78701395783025	-6.71631721979304	0.24154288768318	4.41033311832288	6.37900094217463	4.12480700965001e-10	9.9620673871152e-10	6.2492301604498	PM DEG
465	ENSG00000232738.1	ENSG00000232738	antisense	RP5-986I17.2	NA	0.00814651845474479	-5.89026789872322	FALSE	-0.207638988941594	-1.73261949992594	0.083774330503266	NA	-5.14825492729356	0.19829244291742	0.895633706778506	0.370890672581295	NA	-5.21929503122585	NA	NA	NA	NA	NA	NA	NA
1036	ENSG00000243961.2	ENSG00000243961	lincRNA	RP5-839B4.8	NA	0.0298811541664588	-4.9340535562243	FALSE	-1.19925407570159	-6.85680941547798	2.06462231898222e-11	NA	15.4822202907919	-0.659506385615943	-1.87545705798328	0.0613276377622962	NA	-3.97864150454278	NA	NA	NA	NA	NA	NA	NA
5815	ENSG00000132623.15	ENSG00000132623	protein_coding	ANKEF1	63926	0.435566008721065	1.19293530712296	TRUE	0.201746608543926	3.70440445525231	0.000235287068960104	0.000421072493346671	-0.287306672072406	0.00231415858602256	0.0238440011023619	0.980986803847249	0.991285288532903	-6.06561694601484	0.330505611212898	0.877951071335493	8.65351895067526	1.39389241384902e-16	5.09837064642832e-16	8.26526116791529	PM DEG
5440	ENSG00000227906.7	ENSG00000227906	antisense	SNAP25-AS1	100131208	0.975995922692878	2.14407498803161	TRUE	0.618872648651936	10.4182064038951	3.75700294986509e-23	3.46617520298281e-22	41.757816252919	0.0818003230578298	0.830561471298147	0.40662818704114	0.614695571387049	-5.92207577186972	0.468180015413098	1.8068779099271	10.3103947319438	1.6411817090928e-22	8.64126704215688e-22	9.76185939646425	PM DEG
252	ENSG00000276525.1	ENSG00000276525	misc_RNA	Metazoa_SRP	NA	0.00524683724522168	-5.97805418679799	FALSE	-0.0416440091122005	-0.427637384561034	0.669097583171663	NA	-6.55195016675553	0.360356581523354	1.96833562108499	0.0495959331106706	NA	-3.91761484455015	NA	NA	NA	NA	NA	NA	NA
349	ENSG00000230506.1	ENSG00000230506	lincRNA	RP11-416N4.4	NA	1.83981847943846	-0.88683066983391	TRUE	0.336544506388878	3.45957202941761	0.000586858475851399	0.00100431260355221	-0.855632619041269	0.227018920431592	1.27349259711993	0.203450484604302	0.415562895726164	-4.95833871933703	0.282140104879026	-1.02641682038579	4.44630723735945	1.0749648365139e-05	1.88513125054537e-05	4.40151732328096	PM DEG
446	ENSG00000232448.1	ENSG00000232448	lincRNA	RP11-416N4.1	NA	0.710474644475268	-1.94575460838493	FALSE	0.598000944164841	5.26271401273678	2.10284102468168e-07	NA	6.68778348317797	0.102884558023448	0.457090999821263	0.647809359390743	NA	-5.41205848890555	NA	NA	NA	NA	NA	NA	NA
3357	ENSG00000132639.12	ENSG00000132639	protein_coding	SNAP25	6616	306.460583847604	9.51269985234273	TRUE	-0.307328786114945	-3.72605861706532	0.000216472238222489	0.00038841986425757	-1.87570960743651	-0.566722238284502	-6.07657616212365	2.47788922881299e-09	2.78828439550738e-07	9.20559072417444	-0.114507642079277	9.20523902424943	-1.63655310600893	0.102424419316605	0.122158341340394	-1.63321198910292	Not DEG
280	ENSG00000237005.1	ENSG00000237005	processed_pseudogene	HIGD1AP15	100289605	0.0310048038163616	-5.6147935374664	FALSE	-0.13381806473878	-0.947224381486919	0.34397784773436	NA	-6.06718474041812	0.127258618739635	0.459462384411194	0.646107080687735	NA	-5.38183550012882	NA	NA	NA	NA	NA	NA	NA
472	ENSG00000214835.3	ENSG00000214835	processed_pseudogene	RPL23AP6	128709	0.00352436226704387	-5.99592292398236	FALSE	-0.18295760013235	-1.83247224525075	0.0674702232253173	NA	-5.00810728980822	0.250074537013418	1.32300185260021	0.186455296894832	NA	-4.83224567243838	NA	NA	NA	NA	NA	NA	NA
2028	ENSG00000230750.1	ENSG00000230750	processed_pseudogene	SDAD1P2	400836	0.0512953097664776	-3.32884835111604	FALSE	-0.185210250767279	-1.22136179689963	0.22251939995145	NA	-5.57938941062448	-0.267760068787611	-0.88168631629451	0.378381190290653	NA	-4.99967539101602	NA	NA	NA	NA	NA	NA	NA
6953	ENSG00000125863.17	ENSG00000125863	protein_coding	MKKS	8195	7.30318027649742	5.59300904083472	TRUE	-0.0833645918109518	-2.437796184132	0.0151212922149933	0.0218132244669746	-4.78117438579486	-0.000533693235369974	-0.0135846309652567	0.989166926479909	0.994918116851561	-6.99980287956878	-0.0163598733398435	5.28698305639246	-0.888241157793233	0.374924223057888	0.411291226338982	-0.887287333946988	Not DEG
6492	ENSG00000149346.14	ENSG00000149346	protein_coding	SLX4IP	128710	2.17586235532018	3.79072895586126	TRUE	0.282655330432883	7.52279801566413	2.47613851502689e-13	9.90034214428157e-13	19.3608567579167	-0.0245507643317009	-0.401146772939311	0.688487925993916	0.826052749228748	-6.45969290401187	0.200645098320514	3.45721473393101	7.65911987826561	1.24391634759514e-13	3.76130400841662e-13	7.41201824946193	PM DEG
1369	ENSG00000235036.4	ENSG00000235036	processed_pseudogene	RP5-1099D15.1	NA	0.295758359120976	-1.43747397803712	FALSE	0.518196004700916	5.34412112510897	1.3781512355817e-07	NA	7.06307535863281	0.232449425190951	1.27725234614478	0.202121455363712	NA	-4.86691118984442	NA	NA	NA	NA	NA	NA	NA
8534	ENSG00000101384.11	ENSG00000101384	protein_coding	JAG1	182	3.14959108972033	4.62297140256495	TRUE	0.115323011576301	1.5050515126173	0.132936514031882	0.162624874477792	-6.42839863356185	-0.105105359749289	-1.00044618405561	0.317591204589586	0.530154022969517	-6.23954400722674	0.0898490385174309	4.32747397660683	1.63366832518942	0.10305420330535	0.12281467932749	1.63022381063685	Not DEG
60	ENSG00000273745.1	ENSG00000273745	miRNA	MIR6870	102465525	0.726052631328544	-4.53556505886384	FALSE	0.0472537413401857	0.240961784325878	0.809682612395254	NA	-6.21791625086704	-0.731867099728796	-1.95250533686429	0.0514504722259522	NA	-3.8621371851681	NA	NA	NA	NA	NA	NA	NA
1279	ENSG00000270792.5	ENSG00000270792	antisense	RP11-103J8.1	NA	0.189894195340074	-2.31432683290612	FALSE	-0.665636504679414	-4.48865087187481	8.88811986495599e-06	NA	3.20782151023036	-0.376090589953457	-1.40843375522837	0.15964042958476	NA	-4.62625155068725	NA	NA	NA	NA	NA	NA	NA
438	ENSG00000224961.1	ENSG00000224961	lincRNA	RP1-278O22.1	NA	0.302542231139218	-3.12512289117581	FALSE	-0.708961050295594	-4.33048822752312	1.79540949486042e-05	NA	2.6080317638507	-0.724713893890918	-2.25618858343308	0.0245013244135228	NA	-3.38190975361911	NA	NA	NA	NA	NA	NA	NA
729	ENSG00000234900.1	ENSG00000234900	lincRNA	RP1-278O22.2	NA	0.00369099533318514	-5.92297997419995	FALSE	-0.236461981008722	-2.20214665080803	0.028106570613328	NA	-4.26037629600126	-0.138197647395317	-0.691515388446508	0.489571064568762	NA	-5.36187727792098	NA	NA	NA	NA	NA	NA	NA
2006	ENSG00000232900.1	ENSG00000232900	lincRNA	RP4-697P8.3	NA	0.000538060382084252	-5.99270969537206	FALSE	-0.172892342707119	-1.83656130526395	0.0668627413409836	NA	-4.99638230924528	0.179396511350759	1.02011170786971	0.308181715021164	NA	-5.13979868366772	NA	NA	NA	NA	NA	NA	NA
507	ENSG00000217809.1	ENSG00000217809	processed_pseudogene	FAT1P1	170513	0.000579251009870102	-6.04021241456777	FALSE	-0.182741096884759	-2.04763655876248	0.0411128099974652	NA	-4.6120371919154	0.226958484625033	1.3802786123019	0.168133796246416	NA	-4.77549731579113	NA	NA	NA	NA	NA	NA	NA
460	ENSG00000270777.1	ENSG00000270777	lincRNA	RP11-103J8.2	NA	0.0606083647006081	-4.97665102261777	FALSE	-0.441345696309597	-2.55507405980281	0.0109087958348108	NA	-3.18690080431662	0.253637889688754	0.746236139740584	0.455884662326017	NA	-5.1094507569768	NA	NA	NA	NA	NA	NA	NA
446	ENSG00000125899.7	ENSG00000125899	lincRNA	C20orf187	NA	0.0361743517791414	-5.35368440096651	FALSE	0.081759139386085	0.482219283085164	0.629859282386826	NA	-6.28191306849946	0.336261149732143	1.01314078449681	0.31149575077049	NA	-4.97498699758444	NA	NA	NA	NA	NA	NA	NA
1433	ENSG00000230990.1	ENSG00000230990	lincRNA	RP4-734C18.1	NA	0.00430458292332667	-5.76161358666196	FALSE	-0.289967685414561	-2.2522960516003	0.024732591697077	NA	-4.10026449179355	0.236777589269355	0.947498833431257	0.343854318498519	NA	-5.14757239713541	NA	NA	NA	NA	NA	NA	NA
473	ENSG00000235544.1	ENSG00000235544	processed_pseudogene	RPS11P1	128718	0.00249955772642932	-5.99362752752667	FALSE	-0.170900985644044	-1.76125869386602	0.0788002425348035	NA	-5.1333478313078	0.128753294294871	0.693508486005525	0.488320962607573	NA	-5.38057467561001	NA	NA	NA	NA	NA	NA	NA
295	ENSG00000282478.1	ENSG00000282478	lincRNA	RP5-1128N12.3	NA	0.00533899473728887	-5.97069787035764	FALSE	-0.146974470627597	-1.49559564162037	0.135384206354669	NA	-5.55512581999661	0.332798743788177	1.76242275116298	0.0786248289568285	NA	-4.24659295045169	NA	NA	NA	NA	NA	NA	NA
613	ENSG00000271397.1	ENSG00000271397	processed_pseudogene	RP5-1128N12.2	NA	0.00448748154553482	-5.9080292468468	FALSE	-0.31318365620832	-2.87819313657096	0.00416922198647922	NA	-2.58969792397152	0.188148280100483	0.898484487532758	0.369371086954698	NA	-5.22643600426417	NA	NA	NA	NA	NA	NA	NA
427	ENSG00000237256.1	ENSG00000237256	processed_pseudogene	PGAM3P	170535	0.000318539192358816	-6.04471227521678	FALSE	-0.16943711462203	-1.95542658062266	0.0510842808025021	NA	-4.79351594242765	0.22375795387181	1.38415508643487	0.166944607111695	NA	-4.77245629659059	NA	NA	NA	NA	NA	NA	NA
2180	ENSG00000261411.1	ENSG00000261411	lincRNA	RP11-268G13.1	NA	0.052492044197465	-3.32578740245217	FALSE	-0.717007648241319	-4.52680000342979	7.47788000049352e-06	NA	3.41590116298101	-0.217722195668972	-0.706153241847679	0.480430349914941	NA	-5.12969559544082	NA	NA	NA	NA	NA	NA	NA
1078	ENSG00000228422.3	ENSG00000228422	lincRNA	LINC00687	728450	0.00209373846340354	-5.96582187201074	FALSE	-0.183915771664801	-1.75293341501965	0.0802206956585703	NA	-5.14182130760909	0.444707991125269	2.25210180041566	0.0247602640519963	NA	-3.40704692322168	NA	NA	NA	NA	NA	NA	NA
271	ENSG00000222281.1	ENSG00000222281	misc_RNA	RN7SKP111	106479144	0.00160935446785548	-6.03264092116543	FALSE	-0.141790492255284	-1.56847223814896	0.117397818566467	NA	-5.45783872192166	0.195853461803423	1.16087569236887	0.246260881327886	NA	-5.01573816422372	NA	NA	NA	NA	NA	NA	NA
220	ENSG00000271298.1	ENSG00000271298	processed_pseudogene	RP5-1012F16.2	NA	0.00304520123966752	-6.03350808972545	FALSE	-0.137348462688382	-1.53093995999635	0.126410896780941	NA	-5.51296094010514	0.186839850576507	1.10081194044135	0.271522035634162	NA	-5.07486621269494	NA	NA	NA	NA	NA	NA	NA
6228	ENSG00000132640.14	ENSG00000132640	protein_coding	BTBD3	22903	26.7303994974217	7.33781063139603	TRUE	0.0534697798167415	1.17615503630427	0.24008751794946	0.279345035871787	-7.3833086410099	-0.112489252810192	-1.42052388498489	0.156094801685692	0.352834884850929	-6.46079923770409	-0.0269777426041531	7.01500618170759	-0.840086527418523	0.401488584703415	0.438320912855547	-0.838965651734241	Not DEG
1831	ENSG00000236526.1	ENSG00000236526	antisense	RP4-742J24.2	NA	0.0765742874538106	-3.29538846004348	FALSE	-0.338735401195169	-1.64829954773325	0.0999136792887575	NA	-4.99808372931337	-0.147126014476084	-0.385054394205726	0.700365141332945	NA	-5.25286256560561	NA	NA	NA	NA	NA	NA	NA
280	ENSG00000235292.1	ENSG00000235292	lincRNA	RP4-796I8.1	NA	0.222945169656197	-4.30652085361535	FALSE	-0.767322454841572	-4.42004007488089	1.2089415969651e-05	NA	2.96803998337273	-0.331491477904688	-0.949256383858868	0.342960811414978	NA	-4.95816507794857	NA	NA	NA	NA	NA	NA	NA
473	ENSG00000230437.1	ENSG00000230437	lincRNA	RP11-102J14.1	NA	0.227283707054298	-3.52251403161086	FALSE	-0.22748948323665	-1.32548209873777	0.185611103385057	NA	-5.43643128457876	0.373576210547362	1.09938918360558	0.272141246915481	NA	-4.83285347220597	NA	NA	NA	NA	NA	NA	NA
1200	ENSG00000235698.1	ENSG00000235698	processed_pseudogene	PA2G4P2	170533	0.746225479278521	-0.27528949296109	TRUE	0.0481834816824584	0.614905470052997	0.538894340584128	0.580759540247439	-6.55276490239638	0.114863962533159	0.805550888340759	0.420894791117264	0.626162398458911	-5.43594592007527	-0.0209593144559341	-0.769056566445892	-0.367473977203211	0.713482288880442	0.740486871338788	-0.367183308635642	Not DEG
3033	ENSG00000233048.1	ENSG00000233048	lincRNA	RP5-1069C8.2	NA	0.0110923641237697	-4.71446350714466	FALSE	-0.0547068370401823	-0.315356684727614	0.752621229398066	NA	-6.22589184807369	0.272695505226712	0.770792104237422	0.441203759121869	NA	-5.04600242039515	NA	NA	NA	NA	NA	NA	NA
907	ENSG00000269931.1	ENSG00000269931	lincRNA	RP5-1069C8.3	NA	0.00652796086485587	-5.76307206988187	FALSE	-0.214238716109618	-1.67402370221746	0.0947456311570942	NA	-5.20793519677863	0.27567577531023	1.11443506495798	0.265641988863008	NA	-5.00026261216578	NA	NA	NA	NA	NA	NA	NA
601	ENSG00000234265.1	ENSG00000234265	lincRNA	RP11-157E14.1	NA	0.00230243709859912	-5.97592330370972	FALSE	-0.161980162959577	-1.65842370225103	0.0978534239651387	NA	-5.29751062907749	0.238923574600392	1.30787354920259	0.191532913135615	NA	-4.84717035692878	NA	NA	NA	NA	NA	NA	NA
8520	ENSG00000172296.12	ENSG00000172296	protein_coding	SPTLC3	55304	0.469380480189004	1.63836064463312	TRUE	-0.167684429178791	-1.47666212447438	0.140390027459051	0.171040718204114	-5.97031146400381	-0.0706947136694885	-0.381239996364467	0.703191353622136	0.83503131340779	-6.04751301368135	-0.149091944958603	1.32298711906047	-1.70727025783443	0.0884588232011556	0.106494165041289	-1.70358405088392	Not DEG
646	ENSG00000271426.1	ENSG00000271426	processed_pseudogene	RP4-718P11.1	NA	0.0178367184140395	-5.57744769949374	FALSE	-0.24657305829624	-1.6379928692729	0.102046570924919	NA	-5.20272846239259	-0.235220106478906	-0.798360054566336	0.425050521266098	NA	-5.20465248960851	NA	NA	NA	NA	NA	NA	NA
2593	ENSG00000101230.5	ENSG00000101230	protein_coding	ISM1	140862	0.316478502883629	-0.456163905381018	TRUE	-0.628707367790579	-6.60177507151734	1.03092947268767e-10	3.28800135605424e-10	13.9134014497193	-0.265171671375621	-1.55696103953523	0.120128997515	0.298698747347182	-4.64530452217469	-0.491465808603845	-0.800011473320578	-7.0669977176673	6.74116789017775e-12	1.82969724380875e-11	-6.86303716541624	LIV DEG
652	ENSG00000226263.1	ENSG00000226263	antisense	ISM1-AS1	100505536	0.0544920311486475	-4.66316265669974	FALSE	0.169138124548931	0.924504303330624	0.355665712498656	NA	-5.8464615578938	0.156667845902495	0.423567933941213	0.672067854699289	NA	-5.1889570754639	NA	NA	NA	NA	NA	NA	NA
446	ENSG00000225956.1	ENSG00000225956	antisense	RP5-1077I2.3	NA	0.0746006445058964	-4.77996627743373	FALSE	-0.166797789245222	-0.87625151704793	0.381310264347405	NA	-5.90629790600048	-0.107600751550513	-0.276220783114948	0.782495616288481	NA	-5.2364121608331	NA	NA	NA	NA	NA	NA	NA
413	ENSG00000278153.1	ENSG00000278153	lincRNA	RP4-585I14.3	NA	0.158224870683747	-4.0272530569657	FALSE	-0.435004528476656	-2.39602888696613	0.0169369751306084	NA	-3.50104252880295	-0.502731006209264	-1.3632160379755	0.173444015820481	NA	-4.5737081651385	NA	NA	NA	NA	NA	NA	NA
2905	ENSG00000089123.15	ENSG00000089123	protein_coding	TASP1	55617	6.50572835472318	4.16841354818346	TRUE	-0.764531262605444	-20.4245563591425	5.03376554346717e-68	4.84042318509309e-65	144.178547747781	0.0788113968345924	1.72696135192173	0.0848083770485902	0.237852474673595	-5.16724321731158	-0.512247825504793	3.79132635058972	-16.6201955292951	2.40094669572501e-47	8.16737134622809e-46	-14.4529729474026	LIV DEG
998	ENSG00000236811.1	ENSG00000236811	processed_pseudogene	GAPDHP2	170516	0.00111673157759771	-5.99411500575728	FALSE	-0.179765440685347	-1.88189285603962	0.0604258709194347	NA	-4.91608679586159	0.188832962355367	1.03482469613854	0.301264106248556	NA	-5.12750986418545	NA	NA	NA	NA	NA	NA	NA
3216	ENSG00000089048.14	ENSG00000089048	protein_coding	ESF1	51575	12.2100418151807	5.25812598848832	TRUE	-0.24770015511888	-7.48115913904067	3.29544671511971e-13	1.30333100127795e-12	18.8792395430053	-0.0780264894341329	-1.62386114303229	0.105052162028214	0.273507775180597	-5.57041760293217	-0.220419795301004	4.9428676474157	-11.0755978775909	1.14262632377004e-25	7.41695785021448e-25	-10.4735605560161	LIV DEG
7217	ENSG00000101247.17	ENSG00000101247	protein_coding	NDUFAF5	79133	4.56608550717071	5.00048490924473	TRUE	-0.340360588727648	-11.995010380936	2.43409747317184e-29	3.99087411843959e-28	55.6312216407682	-0.0432306899960003	-1.10895310636378	0.2679974633181	0.479046713363559	-6.2148600203423	-0.254828533428152	4.70702965977697	-14.6048535882851	1.74951513804011e-39	3.07980146554091e-38	-13.147906497286	LIV DEG
3884	ENSG00000101251.11	ENSG00000101251	protein_coding	SEL1L2	80343	0.0530053288536231	-2.41552395272188	FALSE	-0.467430170367691	-3.37161276408722	0.000804639565024975	NA	-0.92908845430591	-0.0766299035260455	-0.280840020957251	0.778952316797878	NA	-5.36916375029337	NA	NA	NA	NA	NA	NA	NA
109	ENSG00000212247.1	ENSG00000212247	snRNA	RNU6-278P	106481767	0.0280630153915201	-5.90364984571513	FALSE	0.0256364710915165	0.226952086183548	0.820552915596062	NA	-6.59200905876292	0.555303955018915	2.60920263170792	0.00935435531384418	NA	-2.66741034892348	NA	NA	NA	NA	NA	NA	NA
11344	ENSG00000172264.16	ENSG00000172264	protein_coding	MACROD2	140733	2.62850128554191	4.75705554630692	TRUE	-0.27656985056266	-6.91682435191926	1.40426462780002e-11	4.8218175947264e-11	15.2491573806612	0.162226792070001	2.88563154244614	0.00407955383440497	0.0291175983405613	-2.71451429198123	-0.117952876222718	4.43951600838563	-4.44875296075291	1.28843008303596e-05	2.24691156266992e-05	-4.36206087211123	LIV DEG
192	ENSG00000230935.1	ENSG00000230935	processed_pseudogene	RPS3P1	140754	1.39565111250915	-2.05638441294427	FALSE	-0.0833451154474799	-0.715163868072864	0.474838554159821	NA	-6.23721828495781	-0.34826064900523	-1.46837437774553	0.142647817682383	NA	-4.57123083247088	NA	NA	NA	NA	NA	NA	NA
937	ENSG00000234187.1	ENSG00000234187	processed_pseudogene	AIMP1P1	170547	2.53234579284961	1.10891115515043	TRUE	-0.176281617772911	-3.00370564183256	0.00279957837474475	0.00443135656698281	-2.55551555424584	0.108024132589842	1.08299451511499	0.279346497344785	0.492095524300851	-5.46541141834001	-0.199466528714453	0.811864305619723	-5.15891786174169	3.57059274103694e-07	6.97577875675765e-07	-5.09053254775782	LIV DEG
285	ENSG00000239923.3	ENSG00000239923	misc_RNA	RN7SL864P	106479536	2.85308728393127	-0.451296835832824	TRUE	-0.134595146141036	-1.68503326141579	0.09260046154386	0.116121088557223	-5.34238456192721	-0.112951336791348	-0.773826927691475	0.439408430009276	0.642322093480254	-5.45988672579183	-0.205452918857288	-0.736591420431961	-4.20383058600725	3.09930099214141e-05	5.22507418101608e-05	-4.16604459565843	LIV DEG
5190	ENSG00000125848.9	ENSG00000125848	protein_coding	FLRT3	23767	6.15810220592897	4.67135244603522	TRUE	-0.106344024887356	-1.61872452260463	0.106131388320532	0.131823010798547	-6.29831604826649	0.0763554564956832	0.808925053631962	0.418953067132519	0.624899678149082	-6.51125572281905	0.0581886937730084	4.35231838579843	1.46893591555174	0.142469810637188	0.166865220503225	1.46665543897593	Not DEG
106	ENSG00000199570.1	ENSG00000199570	snRNA	RNU6-228P	106479668	1.50919405697709	-2.80299107179977	FALSE	-0.387402857694107	-2.88435980927521	0.00408975203995584	NA	-2.3656894602385	-0.417033255659131	-1.56329353613932	0.118632792256791	NA	-4.40688206812647	NA	NA	NA	NA	NA	NA	NA
440	ENSG00000227563.1	ENSG00000227563	processed_pseudogene	RNF11B	NA	0.00171743285909036	-6.01113949189208	FALSE	-0.179170261312135	-1.93662833871903	0.0533487433750188	NA	-4.82051783189057	0.197146141281767	1.14279934365528	0.25368312590534	NA	-5.03017332342058	NA	NA	NA	NA	NA	NA	NA
1004	ENSG00000227927.2	ENSG00000227927	sense_intronic	MACROD2-IT1	140848	1.19897768659844	0.135849085673224	TRUE	-0.299816349407738	-4.58470238545577	5.73951792498396e-06	1.20264958105226e-05	3.36697261187744	-0.248212936752893	-2.12303814971	0.0342541535629862	0.129447413116287	-3.77637611582497	-0.160295516017232	-0.158008108232856	-3.90817299222399	0.000105766096845075	0.000170892420107782	-3.87696838124962	LIV DEG
494	ENSG00000213950.2	ENSG00000213950	processed_pseudogene	RPS10P2	140758	1.81074493850467	-0.32642241523251	TRUE	-0.0586599018973235	-0.783734101737523	0.433563869582421	0.477486785413927	-6.4626517189889	-0.223309510796582	-1.57605761775051	0.115661543791924	0.2912880903474	-4.62547424015268	-0.105042303939075	-0.633010460069429	-2.22483561209523	0.0265401157847627	0.0341803324604644	-2.21821589044286	LIV DEG
1781	ENSG00000235914.1	ENSG00000235914	antisense	MACROD2-AS1	100379174	0.0120914891009803	-5.30515576736965	FALSE	-0.319233094164465	-1.78507648983018	0.0748494875314557	NA	-4.86378007043544	0.431146441148367	1.2856307692634	0.199182632477374	NA	-4.74120382524029	NA	NA	NA	NA	NA	NA	NA
371	ENSG00000237832.1	ENSG00000237832	antisense	RP5-974N19.1	NA	0.00908809763490873	-5.8810365436648	FALSE	-0.294221838106032	-2.64003481370572	0.00854642309496265	NA	-3.21306777425441	-0.00239861917286058	-0.011311462225232	0.990979581236282	NA	-5.56528777839803	NA	NA	NA	NA	NA	NA	NA
107	ENSG00000199803.1	ENSG00000199803	snRNA	RNU6-1159P	106481939	0.00508667605387332	-6.02013921319009	FALSE	-0.175690993223126	-1.93499449888581	0.0535494697200315	NA	-4.82524555224966	0.168386272326551	0.965249803721024	0.334898533041544	NA	-5.19237090755382	NA	NA	NA	NA	NA	NA	NA
107	ENSG00000201180.1	ENSG00000201180	snRNA	RNU6-115P	106479617	1.95588379906856	-2.46087914109448	FALSE	-0.692082248224397	-5.01543405953171	7.3410648122668e-07	NA	5.55233082757555	0.621645304225275	2.29493571965397	0.0221609898712516	NA	-3.30351741758383	NA	NA	NA	NA	NA	NA	NA
110	ENSG00000222500.1	ENSG00000222500	rRNA	RNA5SP475	100873717	0.000183616437448074	-6.05085554072345	FALSE	-0.150698222259948	-1.74863925468742	0.0809614787812894	NA	-5.16839367841246	0.198226044929941	1.23734869163319	0.216553626385951	NA	-4.9391250258267	NA	NA	NA	NA	NA	NA	NA
519	ENSG00000225181.1	ENSG00000225181	antisense	RP11-388K2.1	NA	0.00149342567420348	-6.00712710947368	FALSE	-0.248083390777438	-2.63828464394163	0.00859004513509367	NA	-3.25717082535604	0.0304149145121597	0.170140693670329	0.864970112061287	NA	-5.57937100997732	NA	NA	NA	NA	NA	NA	NA
326	ENSG00000224274.1	ENSG00000224274	processed_pseudogene	ENSAP1	170511	0.000762893461852881	-6.0432840473211	FALSE	-0.137656592300825	-1.55265227653566	0.121133181888241	NA	-5.48323169097796	0.219935268395914	1.34406249679732	0.179553656141945	NA	-4.81836253705349	NA	NA	NA	NA	NA	NA	NA
471	ENSG00000225622.1	ENSG00000225622	processed_pseudogene	PPIAP17	170540	0.00161249925916506	-6.01019874222702	FALSE	-0.144663946986987	-1.53637519098411	0.125073170517024	NA	-5.49633506096835	0.2886450022407	1.66408868321679	0.0967376420984528	NA	-4.39696511161845	NA	NA	NA	NA	NA	NA	NA
7721	ENSG00000089177.18	ENSG00000089177	protein_coding	KIF16B	55614	5.58361241221687	5.41309627161522	TRUE	-0.00415365527444538	-0.157899582912684	0.87459909417983	0.890768082296197	-7.67667141110909	0.1540689124959	3.4709700926877	0.000564689256580136	0.00663298235588716	-1.00499065978208	-0.0221819968472747	5.0810906959836	-1.35259970745093	0.176878484809149	0.204333939494123	-1.35042877857518	Not DEG
1864	ENSG00000280240.1	ENSG00000280240	protein_coding	AL049794.1	NA	0.557143967949254	-0.0116335402915208	FALSE	0.109338205103717	1.83639642082101	0.0668871493323373	NA	-5.13018913991177	0.113636061693601	1.01370220497792	0.311227977188738	NA	-5.31083428437195	NA	NA	NA	NA	NA	NA	NA
774	ENSG00000273998.1	ENSG00000273998	lincRNA	RP4-777L9.2	NA	0.309426329766465	-2.2699304512592	FALSE	0.540739710972794	4.08136252850395	5.20405285917071e-05	NA	1.54703248835942	0.236153939277623	0.907837737600991	0.364412734861129	NA	-5.09699334928732	NA	NA	NA	NA	NA	NA	NA
365	ENSG00000275728.1	ENSG00000275728	lincRNA	RP4-777L9.3	NA	0.180311509380966	-4.06275372013181	FALSE	0.656672176781969	3.79863265633617	0.000163231589394444	NA	0.597658943537114	0.206306206253468	0.600823908425021	0.548236657036218	NA	-5.12808806509099	NA	NA	NA	NA	NA	NA	NA
361	ENSG00000226229.2	ENSG00000226229	processed_pseudogene	RPLP0P1	128745	0.0204632808936759	-5.66767491409589	FALSE	0.117240110336229	0.850628861034669	0.39537900990061	NA	-6.15851584658768	0.491124587836217	1.9347110015599	0.0536042609834566	NA	-3.93499264078918	NA	NA	NA	NA	NA	NA	NA
102	ENSG00000200494.1	ENSG00000200494	misc_RNA	Y_RNA	NA	17.7169362000024	-1.11889940990028	FALSE	-0.397971759481914	-1.3668842544628	0.172270256716261	NA	-5.65860877120893	1.41369665575547	3.32452712744072	0.0009524458003175	NA	-0.849088379385178	NA	NA	NA	NA	NA	NA	NA
297	ENSG00000235208.2	ENSG00000235208	processed_pseudogene	RPL7AL3	NA	0.000582630394789509	-6.04471227521678	FALSE	-0.142455376144498	-1.62757489905253	0.104239275179682	NA	-5.36707355105016	0.186727577641516	1.14381296796173	0.253262836200282	NA	-5.03412734636895	NA	NA	NA	NA	NA	NA	NA
1700	ENSG00000228809.2	ENSG00000228809	processed_transcript	RP4-705D16.3	NA	0.0277025992123576	-4.48618615189118	FALSE	-0.790238026938055	-4.14294974076706	4.02006046054218e-05	NA	1.8834002751933	0.401889042590506	1.08473302804919	0.278576333303225	NA	-4.83843327034465	NA	NA	NA	NA	NA	NA	NA
2607	ENSG00000125870.10	ENSG00000125870	protein_coding	SNRPB2	6629	8.89458621950299	4.49943543372482	TRUE	-0.359536646546936	-9.70847626015907	1.52312309058369e-20	1.11493664295149e-19	35.643563377098	-0.0485235586186456	-1.10905232563128	0.267954703510507	0.479046713363559	-6.09998838629936	-0.257640007713696	4.20774648264432	-12.7099439802079	2.22627136269413e-31	2.16668380260403e-30	-11.6525754535264	LIV DEG
2198	ENSG00000125879.4	ENSG00000125879	protein_coding	OTOR	56914	0.00448331054035819	-5.57861506443895	FALSE	-0.0917010397048602	-0.625929336114729	0.531644308640776	NA	-6.31516525648035	0.328818219586911	1.16216184051498	0.245738661093639	NA	-4.90767765402491	NA	NA	NA	NA	NA	NA	NA
833	ENSG00000236985.1	ENSG00000236985	lincRNA	RP5-1195D24.1	NA	0.117578991644647	-3.64086999889816	FALSE	-0.146949664736656	-0.865433523239671	0.38721215815205	NA	-5.96231418800188	-0.264468071063634	-0.771122676993789	0.441007995829036	NA	-5.08122513154995	NA	NA	NA	NA	NA	NA	NA
203	ENSG00000212165.2	ENSG00000212165	snoRNA	U3	NA	0.000585567102840993	-6.04778390797011	FALSE	-0.15875375121999	-1.81123351805983	0.0706991993968234	NA	-5.05790999007151	0.162315600143436	0.986112210019722	0.324567468931976	NA	-5.18020609798082	NA	NA	NA	NA	NA	NA	NA
107	ENSG00000251955.1	ENSG00000251955	snRNA	RNU6-27P	106478918	0.00449438014503892	-6.02649765565876	FALSE	-0.067805810622078	-0.737842734323764	0.460953010377341	NA	-6.39007650197231	0.11768273874883	0.678892857738594	0.497528084434599	NA	-5.39540928688806	NA	NA	NA	NA	NA	NA	NA
211	ENSG00000220540.1	ENSG00000220540	processed_pseudogene	RP1-298M8.1	NA	0.00020110040906526	-6.05085554072345	FALSE	-0.130464710146817	-1.48927845873807	0.137038795928192	NA	-5.57926833798043	0.23196465648749	1.42004454296308	0.156234226105236	NA	-4.72826088133804	NA	NA	NA	NA	NA	NA	NA
161	ENSG00000238833.1	ENSG00000238833	snRNA	RNU1-131P	106480193	0	-6.05392717347678	FALSE	-0.152887514971211	-1.77178663803609	0.0770334299130336	NA	-5.12896206190441	0.195218323272989	1.21646857861348	0.224395419341199	NA	-4.96138680449924	NA	NA	NA	NA	NA	NA	NA
7078	ENSG00000125851.9	ENSG00000125851	protein_coding	PCSK2	5126	9.20478548840578	5.56705227431239	TRUE	-0.0592604602645921	-0.789405590966537	0.430245760168119	0.474054638351905	-7.49471553986268	-0.606145232459221	-5.48200677406195	6.76012659010108e-08	4.65832175940027e-06	7.41945405198535	0.0784897381957155	5.23574915519101	1.46985190021895	0.142243767887375	0.166609491540434	1.46748646744261	Not DEG
347	ENSG00000232241.1	ENSG00000232241	processed_pseudogene	DYNLT3P1	170554	0.0208949035971345	-5.67322280110384	FALSE	-0.145198067691022	-1.12945488841362	0.259242627787941	NA	-5.9272536956488	0.361771397756188	1.38627581396378	0.166296718819113	NA	-4.68976437099287	NA	NA	NA	NA	NA	NA	NA
3226	ENSG00000125864.12	ENSG00000125864	protein_coding	BFSP1	631	0.129348987516448	-1.46957613382732	TRUE	-0.941165852496854	-8.08955076762722	4.49193423125988e-15	2.0743695407619e-14	23.6187101374224	0.0102498896825326	0.0516465809187289	0.958831468656822	0.980710486795134	-5.56331081772613	-0.333601890226357	0.771340854961708	-6.74659599611953	5.31278612478872e-11	1.35961826129411e-10	-6.56189601462102	LIV DEG
1581	ENSG00000283253.1	ENSG00000283253	protein_coding	AL031664.1	NA	0	-6.05392717347678	FALSE	-0.152887514971211	-1.77178663803609	0.0770334299130336	NA	-5.12896206190441	0.195218323272989	1.21646857861348	0.224395419341199	NA	-4.96138680449924	NA	NA	NA	NA	NA	NA	NA
465	ENSG00000232333.1	ENSG00000232333	processed_pseudogene	RPS27AP2	140752	0.0120475964382278	-5.76649313764037	FALSE	-0.038201288825116	-0.30760799050789	0.758507562183552	NA	-6.53342048112315	-0.0967317431184012	-0.407044088827276	0.684154357912487	NA	-5.45163381104638	NA	NA	NA	NA	NA	NA	NA
351	ENSG00000277373.1	ENSG00000277373	sense_intronic	RP11-462D18.4	NA	0.125307187176227	-4.46365121412863	FALSE	-0.172763604740324	-0.946073588379316	0.34456387006337	NA	-5.8154954941004	-0.89373484246954	-2.48709501846782	0.013212672215788	NA	-3.00356751336372	NA	NA	NA	NA	NA	NA	NA
3851	ENSG00000125868.15	ENSG00000125868	protein_coding	DSTN	11034	35.8540732086021	6.98155825647041	TRUE	0.12713262880724	2.80503155393297	0.00522530487712431	0.00799286512476968	-4.1139228804253	-0.0644462329342216	-1.23725826040604	0.216587156928588	0.428785574578905	-6.6579391950865	0.183253557518795	6.66068010120933	7.15565221999806	3.46279997929284e-12	9.55217105087348e-12	6.95753416223863	PM DEG
305	ENSG00000202260.1	ENSG00000202260	misc_RNA	RN7SKP69	106480461	0.00750448625872359	-5.94019671978628	FALSE	-0.156284714490709	-1.45396529396785	0.146577616905859	NA	-5.59727169899833	0.325008433199196	1.56053146100414	0.119283587154723	NA	-4.53266245582274	NA	NA	NA	NA	NA	NA	NA
553	ENSG00000230495.1	ENSG00000230495	processed_pseudogene	RP11-462D18.2	NA	0.011151613144844	-5.77655228694994	FALSE	-0.0497409095957497	-0.371343483889329	0.710537581455755	NA	-6.51604508546033	-0.0686694536758283	-0.2718045400941	0.785887442652992	NA	-5.49248732803678	NA	NA	NA	NA	NA	NA	NA
6980	ENSG00000125844.15	ENSG00000125844	protein_coding	RRBP1	6238	9.54975851214542	5.86651300902538	TRUE	0.160021656635034	3.35762057815781	0.000845542169972543	0.00141997655043019	-2.20010055407863	-0.106918035246108	-1.78149973842593	0.0754536218622281	0.220197013994386	-5.47171861077456	0.0637938857206719	5.56530457976715	2.67768412942083	0.00772522212123863	0.0105136302820028	2.66384904275801	PM DEG
1358	ENSG00000125888.14	ENSG00000125888	protein_coding	BANF2	140836	0.00282323376599325	-5.85624184396408	FALSE	-0.116074934442987	-0.996818270030326	0.31933050257896	NA	-6.12210327408598	0.19409131790159	0.859885327934517	0.390275134310188	NA	-5.23646267138106	NA	NA	NA	NA	NA	NA	NA
632	ENSG00000233625.1	ENSG00000233625	lincRNA	RP5-905G11.3	NA	0.098592843682188	-4.15198334162774	FALSE	0.263618315210485	1.41226067876301	0.158489640686635	NA	-5.28142818657698	-0.0166247845476947	-0.0435172510938062	0.965307040728946	NA	-5.23394121730861	NA	NA	NA	NA	NA	NA	NA
100	ENSG00000212555.1	ENSG00000212555	snRNA	RNU6-192P	106481237	0.00163953699946114	-6.04471227521678	FALSE	-0.106701308293459	-1.20555384089382	0.228554586516063	NA	-5.95046773594969	0.215799432540597	1.31089616156574	0.190510340788505	NA	-4.85622692810729	NA	NA	NA	NA	NA	NA	NA
7953	ENSG00000089006.16	ENSG00000089006	protein_coding	SNX5	27131	7.49838160337125	5.87738533627804	TRUE	-0.159408515348253	-6.36436976753633	4.40811042504441e-10	1.33601111807757e-09	11.7148237797929	-0.100625203848765	-3.04746722855145	0.00243309320780038	0.0201930509262523	-2.45538578259454	-0.0982286104290188	5.59702099309681	-6.61461671805384	9.61576713018759e-11	2.41931761671832e-10	-6.47287158667312	LIV DEG
2175	ENSG00000125850.10	ENSG00000125850	protein_coding	OVOL2	58495	0.473099869613296	-0.491085902023535	TRUE	-0.848440466719964	-7.29109877495256	1.19618859014757e-12	4.52366278594421e-12	18.2070968045254	-0.264664261224689	-1.33079841027837	0.183877768242666	0.391302101113931	-4.97951185622922	-0.366206203960349	1.85211154002014	-12.1070612085643	3.41485620782079e-29	2.83827944895132e-28	-11.2156969583878	LIV DEG
237	ENSG00000212232.1	ENSG00000212232	snoRNA	SNORD17	692086	492.27289199884	6.69024985278593	TRUE	-0.0415331385418007	-0.395036602121303	0.692982810529134	0.72614053973668	-7.8533649919489	0.149010409049784	1.01463300573085	0.310784360660094	0.523500529481989	-6.73492834720786	-0.0390798673151662	6.28892750769584	-0.559117325715828	0.576367920285017	0.610243709277006	-0.558697889001803	Not DEG
2336	ENSG00000125871.13	ENSG00000125871	protein_coding	MGME1	92667	3.34495431972129	2.89346993395424	TRUE	-0.267315335644795	-7.31038476462825	1.05073704947684e-12	3.98857747742375e-12	18.0676556115678	-0.1655685389653	-2.69612534703469	0.00725788801132986	0.0437219733434576	-2.84270741881572	-0.266593481751417	2.57906777759769	-11.8667064895147	1.10829679024456e-27	8.2882824254895e-27	-10.9035637027685	LIV DEG
330	ENSG00000218902.3	ENSG00000218902	processed_pseudogene	PTMAP3	5760	0.033491168799435	-5.52652332379253	FALSE	0.0158945615622614	0.109728743156911	0.912668129356273	NA	-6.4731827234122	0.0389377809908203	0.138581001491144	0.889838512062792	NA	-5.44459096452906	NA	NA	NA	NA	NA	NA	NA
400	ENSG00000229262.1	ENSG00000229262	antisense	RP4-726N1.2	NA	0.0212920509261095	-5.64815148276815	FALSE	-0.325695154207905	-2.43604119783932	0.0151939768934095	NA	-3.65729114566133	0.165115652935479	0.618682581958484	0.536414605937435	NA	-5.33538004313222	NA	NA	NA	NA	NA	NA	NA
600	ENSG00000227343.1	ENSG00000227343	processed_pseudogene	RPL15P1	128756	0.000986958498838969	-6.02412867809803	FALSE	-0.187473146642908	-2.03528948392841	0.0423437919776639	NA	-4.6304109995259	0.120830685636035	0.697241068410873	0.485984480370755	NA	-5.38301779077573	NA	NA	NA	NA	NA	NA	NA
62	ENSG00000252597.1	ENSG00000252597	snRNA	RNU7-137P	106480821	0.0036306071809309	-6.04635568007444	FALSE	-0.146494662187763	-1.65019602477469	0.0995251292272799	NA	-5.3305100959799	0.214603586572952	1.30082466539346	0.193933328697749	NA	-4.86874750356172	NA	NA	NA	NA	NA	NA	NA
113	ENSG00000207282.1	ENSG00000207282	misc_RNA	Y_RNA	NA	0.00643106930846596	-6.01563935254109	FALSE	-0.188556548851134	-1.99870779961101	0.0461759570736044	NA	-4.70156644880799	0.171202165617113	0.958526656549143	0.338272629061008	NA	-5.19734608330225	NA	NA	NA	NA	NA	NA	NA
1141	ENSG00000232838.3	ENSG00000232838	protein_coding	PET117	100303755	2.48372806035303	1.41421023824782	TRUE	-0.470489027686853	-6.58395419919047	1.15143646546806e-10	3.65910146116522e-10	13.6537522309273	0.114607452271191	1.39575154186518	0.163425009706601	0.36311900854355	-5.15217188768229	-0.12613596893279	4.00130172555477	-6.11993733213668	2.29086180769501e-09	5.24696116975244e-09	-5.97571287198479	LIV DEG
4251	ENSG00000149474.13	ENSG00000149474	protein_coding	KAT14	57325	7.24169879240506	4.90886115616362	TRUE	-0.100902261791098	-3.00848745705431	0.0027566688058728	0.00436474280280211	-3.11899078771494	0.0900817148110226	2.18534789153987	0.0293388107555587	0.11638150038137	-4.460751124924	-0.0713493760979633	5.25492009638878	-3.96911506160344	8.57809491627197e-05	0.000139570642636342	-3.9276471170731	LIV DEG
400	ENSG00000232943.1	ENSG00000232943	processed_pseudogene	RP4-717M23.2	NA	0.0618610649518005	-5.06869887927923	FALSE	-0.628639960705667	-3.7473270219564	0.000199378919025731	NA	0.365792489139524	0.323564964761242	1.00116960626268	0.317241752098101	NA	-4.96479475395925	NA	NA	NA	NA	NA	NA	NA
298	ENSG00000266720.2	ENSG00000266720	misc_RNA	RN7SL14P	106480481	0.00417616233467632	-6.00734228643568	FALSE	-0.109225499583128	-1.08229412014447	0.27963879181804	NA	-6.08198622227616	0.190579901788123	1.00458531283793	0.315595196450339	NA	-5.15381263147144	NA	NA	NA	NA	NA	NA	NA
190	ENSG00000252635.1	ENSG00000252635	snRNA	RNU2-56P	106480221	0.00439504127268709	-6.00828303610074	FALSE	-0.231027506435061	-2.46270910623831	0.0141221297666164	NA	-3.69339891282827	0.0552516488768102	0.313762322811444	0.753835843069749	NA	-5.5475071444343	NA	NA	NA	NA	NA	NA	NA
5426	ENSG00000125846.15	ENSG00000125846	protein_coding	ZNF133	7692	6.95227261184252	5.21190996891821	TRUE	-0.339388609554923	-13.0208072765459	1.2801546301286e-33	3.18233504117163e-32	65.392322352577	0.000252156637501447	0.00668238057839938	0.994671006411359	0.99751171907159	-6.85108691517438	-0.290332920304384	4.89985768031264	-15.6025193984829	5.0727344335863e-44	1.27614662175162e-42	-13.9158860860912	LIV DEG
309	ENSG00000199719.1	ENSG00000199719	misc_RNA	RN7SKP74	106479127	0.0156001501185133	-5.79574993856243	FALSE	-0.250606133292103	-2.06486181197529	0.0394463779721088	NA	-4.51107289236673	0.493096892797949	2.03936329807442	0.041952775578349	NA	-3.77850710549212	NA	NA	NA	NA	NA	NA	NA
258	ENSG00000237259.1	ENSG00000237259	antisense	RP4-568F9.3	NA	0.0679912351271173	-5.30981308462417	FALSE	-0.643346383467422	-4.24027482276983	2.65576828095071e-05	NA	2.18051356355602	-0.318677178585546	-1.06158791116497	0.288948699863417	NA	-4.96205579162489	NA	NA	NA	NA	NA	NA	NA
2548	ENSG00000230010.1	ENSG00000230010	lincRNA	RP4-568F9.6	NA	0.048440985842954	-3.46272923392263	FALSE	-1.40832854297837	-6.89858271476129	1.57924600894811e-11	NA	15.6831811021988	-0.141830191829422	-0.359513790868921	0.719366519834196	NA	-5.23825955209784	NA	NA	NA	NA	NA	NA	NA
734	ENSG00000237282.3	ENSG00000237282	antisense	LINC00851	440757	0.0303270660015818	-5.11684966735181	FALSE	-0.627799617861433	-3.98125367303873	7.8623444888934e-05	NA	1.2021631969081	-0.0525806322798517	-0.167809223069819	0.866802993742945	NA	-5.33659347135795	NA	NA	NA	NA	NA	NA	NA
6619	ENSG00000089091.16	ENSG00000089091	protein_coding	DZANK1	55184	2.09618332812031	3.74109373133383	TRUE	-0.172740577563817	-5.47137751669263	7.042757031087e-08	1.76277242064181e-07	7.10808196787073	0.116366810117774	2.42250375285006	0.0157776418098828	0.0759790604343433	-3.66950593134149	-0.133179383652243	3.42861049730753	-6.69413808680141	7.30999450714283e-11	1.8560231329895e-10	-6.51415508086689	LIV DEG
1295	ENSG00000236474.1	ENSG00000236474	processed_pseudogene	GCNT1P1	170517	1.10828260943059	0.385707284304578	TRUE	-0.500907069247975	-6.69126305791444	5.89622814364166e-11	1.91958612463434e-10	14.3867728274778	-0.0909986381685847	-0.694042640680798	0.487986226042597	0.682490322089855	-5.65420642960131	-0.365340880793905	0.0689239946969692	-7.93538380918988	1.38319668024317e-14	4.43734581510396e-14	-7.69790081363073	LIV DEG
103	ENSG00000252422.1	ENSG00000252422	rRNA	RNA5SP476	100873718	0.0137501017194592	-5.98085351828271	FALSE	-0.179970669905291	-1.80494645872916	0.0716790639596753	NA	-5.05229595055512	0.243884074609678	1.29074459827304	0.19740436300028	NA	-4.8691280758973	NA	NA	NA	NA	NA	NA	NA
2928	ENSG00000132664.11	ENSG00000132664	protein_coding	POLR3F	10621	7.0589512951895	4.32804126168702	TRUE	-0.427310719018115	-11.9098808862383	5.4087665902558e-29	8.56455518090281e-28	54.9178528139654	0.12520786502187	3.15966059370279	0.00167773429034069	0.0153580566474069	-1.79864333135328	-0.296103456656644	4.01880820499133	-13.277882687139	1.34450616756645e-32	1.41963840582236e-31	-11.8893488922106	LIV DEG
77	ENSG00000265137.3	ENSG00000265137	miRNA	MIR3192	100422875	3.19380952183362	-2.13086751559795	FALSE	-0.569406836353103	-4.60869239483781	5.13935780747381e-06	NA	3.71670638297545	-0.115366894368411	-0.487292680161943	0.626270089486291	NA	-5.33737581534118	NA	NA	NA	NA	NA	NA	NA
478	ENSG00000225419.1	ENSG00000225419	processed_pseudogene	RPL21P3	128760	0.398333375658569	-2.54613749934341	FALSE	0.0977291796719445	0.692139624987224	0.489168019135345	NA	-6.17137266678865	-0.57985862932922	-2.1051898415897	0.0357860900115362	NA	-3.63069213770197	NA	NA	NA	NA	NA	NA	NA
3861	ENSG00000089050.15	ENSG00000089050	protein_coding	RBBP9	10741	5.07988434347019	4.24980281414168	TRUE	-0.369766991058623	-10.1118852484866	5.18781425057546e-22	4.30216426777435e-21	39.0152132608195	-0.0708468083898048	-1.34856134501314	0.178104379268132	0.384116438313521	-5.74806120106278	-0.2968782620162	3.93353593467395	-13.5541703281741	5.82782636895628e-36	7.83136791878069e-35	-12.5196681923233	LIV DEG
434	ENSG00000214612.3	ENSG00000214612	processed_pseudogene	RPS19P1	85486	0.0309034741026696	-5.45613978362406	FALSE	0.218848760745318	1.33038274600476	0.183993134232546	NA	-5.57221665368041	-0.281390453703789	-0.954367735385776	0.340370759261752	NA	-5.07556056018203	NA	NA	NA	NA	NA	NA	NA
4039	ENSG00000101310.14	ENSG00000101310	protein_coding	SEC23B	10483	12.3898425365851	5.59208972669753	TRUE	-0.187196585550485	-5.45308491183109	7.76253071175086e-08	1.93423247593745e-07	6.73626380603672	-0.111771222243717	-2.11381980681633	0.0350382045305119	0.131611011513313	-4.75664590685394	-0.119967592278318	5.29344390644538	-5.64501595987955	3.02541175472718e-08	6.38894907891875e-08	-5.5399597494105	LIV DEG
1098	ENSG00000232388.4	ENSG00000232388	protein_coding	LINC00493	NA	13.1831705948168	3.74290635371493	TRUE	-0.498799004409844	-7.2560653538202	1.51281189944032e-12	5.6653453235369e-12	17.6121807730258	0.0368026273299591	0.573143070507078	0.566812234861205	0.742563340877433	-6.38241869715041	-0.364619405946819	3.91280817336843	-13.539397430353	3.9879781354215e-35	5.01335891689972e-34	-12.3660833947597	LIV DEG
3329	ENSG00000125821.11	ENSG00000125821	protein_coding	DTD1	92675	8.36234492532695	4.7518129056943	TRUE	-0.47810751422823	-10.6889827452601	3.54214899351762e-24	3.60981936007648e-23	43.8880929279987	0.132578950276874	3.01089929142761	0.00273996387373354	0.0220060500185395	-2.33401233508303	-0.353215279809095	4.52192843871581	-12.4492941248146	1.9451390846349e-30	1.77341273055525e-29	-11.4664325569165	LIV DEG
290	ENSG00000243702.3	ENSG00000243702	misc_RNA	RN7SL638P	106479455	0.641049286580363	-2.55249380879442	FALSE	-0.810392547926344	-6.18565628425388	1.27919838534727e-09	NA	11.5582107713128	0.0736280475902063	0.291362257225488	0.770898270642089	NA	-5.33978381634674	NA	NA	NA	NA	NA	NA	NA
121	ENSG00000221806.1	ENSG00000221806	snRNA	RNU6ATAC34P	106479557	0.0057528049068488	-6.01113949189208	FALSE	-0.24346996739948	-2.61766466545989	0.00911922414044432	NA	-3.30977112075142	0.222144202095394	1.26566949330469	0.206236296284366	NA	-4.90082836332189	NA	NA	NA	NA	NA	NA	NA
689	ENSG00000232136.2	ENSG00000232136	processed_pseudogene	DUXAP7	503636	0.00252975731007206	-5.95017139754552	FALSE	-0.192574063211703	-1.86824360908715	0.0623074302789998	NA	-4.92674109585873	0.0991026233548584	0.511338128877365	0.609345943039499	NA	-5.45747902110923	NA	NA	NA	NA	NA	NA	NA
1695	ENSG00000233993.1	ENSG00000233993	antisense	RP11-379J5.5	NA	0.00633612650632925	-5.59158424121498	FALSE	-0.168069196484014	-1.09822985582755	0.272627890818509	NA	-5.92533846417624	0.114810324384658	0.378927322961707	0.70490689761985	NA	-5.40937329861149	NA	NA	NA	NA	NA	NA	NA
1267	ENSG00000233324.1	ENSG00000233324	processed_pseudogene	EEF1A1P34	100132358	0.0501779709487055	-4.14397259063623	FALSE	1.02405498482483	5.74327271563287	1.60623475233497e-08	NA	9.16094917011887	0.375728054855545	1.10052102231783	0.271648570036631	NA	-4.82472699797598	NA	NA	NA	NA	NA	NA	NA
3859	ENSG00000179935.9	ENSG00000179935	lincRNA	LINC00652	29075	0.406302514247053	0.301632170132034	TRUE	0.293179158800205	3.32275220028637	0.000956036482408942	0.00159691684053385	-1.4808208098415	-0.233132197480664	-1.62718692610929	0.104343869049132	0.272282539747673	-4.6862506623492	0.205973493845396	-0.00599808350503654	3.23443143960886	0.00131580516183803	0.0019336669390277	3.21251011248702	PM DEG
1539	ENSG00000273148.1	ENSG00000273148	lincRNA	RP5-1068E13.7	NA	1.85416791918687	1.3771452166939	TRUE	-0.45862902053532	-8.73991861716664	3.46669402009086e-17	1.90636631128209e-16	28.3239771949017	-0.111921222164146	-1.19057068182761	0.234401874462437	0.440903770359789	-5.38001877478602	-0.466281384906915	1.06233625807195	-13.2010380732054	2.22189569027071e-32	2.31220361996184e-31	-11.8473176253241	LIV DEG
738	ENSG00000149443.7	ENSG00000149443	sense_overlapping	C20orf78	NA	0.0010878705536422	-6.01469860287602	FALSE	-0.168343761965079	-1.79926786581764	0.0725736626632546	NA	-5.07438044762704	0.160196423204402	0.919796062284812	0.358134475356102	NA	-5.22833292067349	NA	NA	NA	NA	NA	NA	NA
667	ENSG00000132631.5	ENSG00000132631	protein_coding	SCP2D1	140856	0.0421896421833685	-4.91998877280159	FALSE	-0.0250574972924092	-0.138617060069512	0.88980806356988	NA	-6.28141103253513	0.129017643755362	0.358706667343815	0.719969912634385	NA	-5.23762705118585	NA	NA	NA	NA	NA	NA	NA
998	ENSG00000274863.1	ENSG00000274863	lincRNA	RP11-97N19.3	NA	0.0024735540224323	-5.91775454084788	FALSE	-0.211782809408432	-1.98985631063035	0.0471460131029886	NA	-4.68761832018147	-0.0494356305315954	-0.238482602595103	0.811607071326776	NA	-5.54564369872888	NA	NA	NA	NA	NA	NA	NA
3933	ENSG00000185052.11	ENSG00000185052	protein_coding	SLC24A3	57419	2.87111847080335	3.32072998589267	TRUE	-0.0269236739316223	-0.4773707433806	0.633304842828148	0.670448078368086	-7.23505336756357	0.0583496231722803	0.62398346674137	0.532930464509082	0.717294233891353	-6.28961546054843	0.0792074598767088	3.01031136881697	1.63606046589137	0.102578097331603	0.122313404470314	1.632481477478	Not DEG
366	ENSG00000235996.1	ENSG00000235996	antisense	RP11-97N19.2	NA	0.0595205080575473	-5.16286059880514	FALSE	-0.342210696103691	-1.96388361978317	0.0500921739134802	NA	-4.51737633812597	0.576470901357622	1.67278938551347	0.0950106644008676	NA	-4.26381992638583	NA	NA	NA	NA	NA	NA	NA
1789	ENSG00000179447.2	ENSG00000179447	antisense	RP5-1027G4.3	NA	0.00140042675371548	-5.95981941249715	FALSE	-0.216335704362544	-2.07365405446631	0.038618188352798	NA	-4.54159451346929	0.234106973205439	1.18204054431078	0.237766154400226	NA	-4.97924179262273	NA	NA	NA	NA	NA	NA	NA
2464	ENSG00000232675.7	ENSG00000232675	processed_transcript	RP4-718D20.3	NA	0.00700292619630411	-5.38406284087063	FALSE	-0.40050550048717	-2.45744039875026	0.0143284267740676	NA	-3.53044895470806	0.515932354117521	1.6702523160391	0.0955116619295743	NA	-4.28611207729972	NA	NA	NA	NA	NA	NA	NA
1648	ENSG00000268628.2	ENSG00000268628	lincRNA	RP1-122P22.4	NA	0.120010131597861	-2.58931241150951	FALSE	-0.568490271866801	-4.03144585769942	6.39982899788153e-05	NA	1.4055983520563	-0.806240692415668	-2.99919866000159	0.00284540231438462	NA	-1.85004675617693	NA	NA	NA	NA	NA	NA	NA
1089	ENSG00000233895.1	ENSG00000233895	lincRNA	RP1-122P22.2	NA	2.53116263586163	1.28092087609793	FALSE	0.0375875279379049	0.557213874480157	0.577628388894034	NA	-6.84061039369316	-0.0215380881939639	-0.185680337810578	0.852772719519302	NA	-6.01038847445149	NA	NA	NA	NA	NA	NA	NA
501	ENSG00000236992.2	ENSG00000236992	processed_pseudogene	RPL12P12	85824	0.137159452242396	-3.95594617424333	FALSE	-0.355524323720499	-2.00398698671264	0.0456054635167343	NA	-4.3135448327537	0.0486847693407175	0.138717847124087	0.889730427088756	NA	-5.22879021517128	NA	NA	NA	NA	NA	NA	NA
394	ENSG00000275142.1	ENSG00000275142	lincRNA	RP5-999L4.2	NA	1.64911936927786	-0.879867581175629	FALSE	-0.14771539212319	-1.46837504353433	0.142625466410142	NA	-5.57893788934536	-0.345930968137798	-1.78822577857616	0.0743608199930546	NA	-4.23246603502674	NA	NA	NA	NA	NA	NA	NA
5053	ENSG00000132669.12	ENSG00000132669	protein_coding	RIN2	54453	7.67257412583246	5.17626133149495	TRUE	0.0567863371456941	1.36073169914971	0.174205951069284	0.208187035073478	-6.71531826618689	-0.121379057484983	-2.18488118833173	0.0293732353756168	0.11645254767076	-4.49595855741708	0.00282599084345789	5.04397516081119	0.123229064706831	0.901989794305584	0.913944792047644	0.123148136024634	Not DEG
2376	ENSG00000173418.11	ENSG00000173418	protein_coding	NAA20	51126	11.7963400446944	4.77136651319648	TRUE	-0.525566300569485	-15.5253766652288	1.02024033234111e-44	7.90592828962498e-43	90.8307204866017	-0.097859431477163	-2.32215676455106	0.0206357478643073	0.0917533698556244	-4.11744346468262	-0.390337136369101	4.44332987696058	-18.9565959378973	3.96832659360228e-57	3.35370100986662e-55	-15.9292907527707	LIV DEG
4567	ENSG00000101343.14	ENSG00000101343	protein_coding	CRNKL1	51340	10.2319568297419	5.52196566616767	TRUE	0.0389026066051244	1.43109154783365	0.153023000923647	0.185056970476176	-6.68603584168619	-0.0057632172437085	-0.15774798367074	0.874720739491273	0.936615743480179	-6.94036194316917	0.0741478392418894	5.20992026448055	4.46008256099849	1.03911439908534e-05	1.82447979420641e-05	4.40886986076507	PM DEG
7322	ENSG00000089101.17	ENSG00000089101	protein_coding	CFAP61	26074	0.478066850303741	1.64385551303154	TRUE	-0.235209755039945	-4.25147296635264	2.53074790465759e-05	5.01291871938496e-05	1.74952950295293	0.0647926702719799	0.624500755854904	0.532591079042809	0.717138582976935	-5.94272074194044	-0.13142595184267	1.31448607459014	-3.25873279706917	0.00121288684839071	0.00178825180352549	-3.23583214452404	LIV DEG
433	ENSG00000241054.1	ENSG00000241054	antisense	RP5-1002M8.4	NA	0.00230000069141125	-6.00427065368234	FALSE	-0.174953355416956	-1.85827382204169	0.0637122824682994	NA	-4.96346930955978	0.20328346916391	1.14851047488248	0.251321411554355	NA	-5.02109890690799	NA	NA	NA	NA	NA	NA	NA
282	ENSG00000225417.1	ENSG00000225417	antisense	RP5-1178H5.2	NA	0.0532531921358826	-5.51783890516252	FALSE	-0.619784250115119	-3.91020320314827	0.000104825928412189	NA	0.864718421459182	0.245769131980899	0.7796126803832	0.435997399202773	NA	-5.19557201809692	NA	NA	NA	NA	NA	NA	NA
536	ENSG00000229500.1	ENSG00000229500	processed_pseudogene	RPL17P1	140748	0.0363031202801026	-5.40935739608189	FALSE	-0.315174344199741	-1.89524526620892	0.058631178020735	NA	-4.71985406240406	0.294085076379303	0.87934814488604	0.379646001043076	NA	-5.10833989905859	NA	NA	NA	NA	NA	NA	NA
568	ENSG00000243810.1	ENSG00000243810	antisense	RP5-1096J16.1	NA	0.0947585912377968	-4.68863893949238	FALSE	-0.684444334827625	-3.26910159040567	0.00115250963112083	NA	-1.20261522032691	-0.0811746790714549	-0.189707614524274	0.849617256403009	NA	-5.29361242551085	NA	NA	NA	NA	NA	NA	NA
240	ENSG00000264879.2	ENSG00000264879	misc_RNA	RN7SL690P	106479475	0.00609786175931185	-5.96506500059204	FALSE	-0.14795719538001	-1.44162379891092	0.150028847657296	NA	-5.62215250381277	0.28392972922076	1.45455031477741	0.146437666613515	NA	-4.67249660083495	NA	NA	NA	NA	NA	NA	NA
1967	ENSG00000280229.1	ENSG00000280229	TEC	RP11-470C13.4	NA	0.0162442808429397	-4.88218841948218	FALSE	-0.403461633948908	-2.06875999026261	0.039077339381131	NA	-4.24392971546499	0.120497462815319	0.328523000034984	0.742657397291875	NA	-5.26606278373859	NA	NA	NA	NA	NA	NA	NA
2829	ENSG00000173404.4	ENSG00000173404	protein_coding	INSM1	3642	0.390688653240819	0.066213979239637	TRUE	0.170750957045461	2.09099925780543	0.0370277456043293	0.0503452637225777	-4.65051518233303	-0.368209042662095	-2.39556149826133	0.0169713203779988	0.0801581340916645	-3.20456492049663	0.13891194717541	-0.273140785946074	2.45400878757869	0.0145210439210438	0.0192131316587369	2.44410886826466	PM DEG
11366	ENSG00000188559.13	ENSG00000188559	protein_coding	RALGAPA2	57186	4.54005877412044	5.64758681672135	TRUE	0.275058578073883	7.82357035449684	3.03056759354038e-14	1.30786734886468e-13	21.144939207195	0.0738195034699738	1.38180769505085	0.167663958645654	0.369612218051822	-6.01255859752005	0.188558455854974	5.33146125099656	8.41668987105012	7.34989797174359e-16	2.56411743993228e-15	8.06456186448927	PM DEG
255	ENSG00000213384.2	ENSG00000213384	processed_pseudogene	EIF4E2P1	128770	0.00169468396621482	-6.0293541114501	FALSE	-0.172566533765899	-1.91467741885489	0.0560988100354786	NA	-4.86602794007051	0.224740801353176	1.32002025000075	0.187448056511016	NA	-4.84363185964425	NA	NA	NA	NA	NA	NA	NA
367	ENSG00000270793.1	ENSG00000270793	processed_pseudogene	LLPHP1	106480685	0.00274860583987204	-6.02832598215417	FALSE	-0.175909581483055	-1.91145794261865	0.0565119412323199	NA	-4.87436034425993	0.210914141809475	1.23177574956013	0.218626996280011	NA	-4.94086920933915	NA	NA	NA	NA	NA	NA	NA
299	ENSG00000278525.1	ENSG00000278525	misc_RNA	RN7SL607P	106481088	0.000856549853927678	-6.0340691490611	FALSE	-0.133748985311003	-1.52625905025869	0.12757190106019	NA	-5.51978643923028	0.223393975928744	1.37109051403883	0.170977900928411	NA	-4.78340179136047	NA	NA	NA	NA	NA	NA	NA
522	ENSG00000225803.1	ENSG00000225803	processed_pseudogene	MRPS11P1	128774	8.86131435822556e-05	-6.05085554072345	FALSE	-0.14802361270773	-1.71215955693614	0.087481675011035	NA	-5.23012070634072	0.162673072533367	1.00833145326892	0.313795838743712	NA	-5.16111788792731	NA	NA	NA	NA	NA	NA	NA
512	ENSG00000234104.1	ENSG00000234104	lincRNA	RP5-1177M21.1	NA	0.197093314213104	-3.7390092941047	FALSE	-0.593726757756641	-3.07729678960865	0.00220239211372664	NA	-1.74715322336723	0.000986629569993924	0.00256283276996834	0.997956206458174	NA	-5.27369986919601	NA	NA	NA	NA	NA	NA	NA
1735	ENSG00000225127.2	ENSG00000225127	lincRNA	LINC00237	105372556	0.412453507543708	-0.59748390922443	FALSE	-0.606786351016244	-6.30410510598873	6.33094410265553e-10	NA	12.1810598967356	0.127514290521565	0.739115223889984	0.460192937676353	NA	-5.43418755526215	NA	NA	NA	NA	NA	NA	NA
670	ENSG00000283405.1	ENSG00000283405	lincRNA	RP5-872K7.8	NA	0.210474308762617	-3.5134560922496	FALSE	-0.888343573498629	-5.06033354859643	5.87217301956152e-07	NA	5.78002546497366	0.268618668654848	0.807559845373691	0.419738063213542	NA	-5.10588928787458	NA	NA	NA	NA	NA	NA	NA
475	ENSG00000235065.1	ENSG00000235065	processed_pseudogene	RPL24P2	140760	0.124671251295697	-4.15478272287637	FALSE	-0.0793224251386645	-0.422554215798092	0.672800537908253	NA	-6.16750841291752	0.0769499882537213	0.214207741122041	0.830474672786547	NA	-5.22996446617675	NA	NA	NA	NA	NA	NA	NA
5207	ENSG00000088970.15	ENSG00000088970	protein_coding	KIZ	55857	7.27581240458938	5.20223778280461	TRUE	0.282853604351409	9.65415109733726	2.38436033664936e-20	1.71977984731733e-19	35.0912017275072	0.127396104487098	2.99251992573868	0.00290723990613771	0.0229573199754921	-2.45716257025901	0.168152553745598	4.90158045074486	7.27244319379958	1.79646087424182e-12	5.04562261641203e-12	7.04943472066219	PM DEG
119	ENSG00000199509.1	ENSG00000199509	rRNA	RNA5SP477	100873719	0.00121328526354503	-6.04471227521678	FALSE	-0.148007204637441	-1.69408029048599	0.0908671108340291	NA	-5.25821588200242	0.203338787591194	1.23908759861898	0.215909594467839	NA	-4.93622700766617	NA	NA	NA	NA	NA	NA	NA
1110	ENSG00000228604.3	ENSG00000228604	antisense	RP5-872K7.7	NA	0.00709068826579408	-5.66869570557803	FALSE	-0.146030548566444	-1.12093851970573	0.262847225280413	NA	-5.93499502147612	0.268914994704764	1.100182579667	0.271795826126362	NA	-5.00144689314429	NA	NA	NA	NA	NA	NA	NA
5451	ENSG00000232712.6	ENSG00000232712	antisense	KIZ-AS1	101929591	0.00413801243497311	-5.26380263687958	FALSE	-0.0773405694271295	-0.426389755745673	0.67000570518887	NA	-6.29737813947448	0.283995357375202	0.869636479913199	0.384927286871798	NA	-5.08935174937218	NA	NA	NA	NA	NA	NA	NA
391	ENSG00000214535.3	ENSG00000214535	processed_pseudogene	RPS15AP1	92682	0.0482723181170823	-5.17879802244126	FALSE	-0.25182463416323	-1.6057631962126	0.108951555796335	NA	-5.14051502048404	0.311482836648318	0.982033873770244	0.32657052202289	NA	-4.97463742104025	NA	NA	NA	NA	NA	NA	NA
612	ENSG00000226875.1	ENSG00000226875	unprocessed_pseudogene	ZNF877P	100873811	0.544072123630411	-2.03127214316946	FALSE	1.58653745208707	11.0516106889097	1.41484849371422e-25	NA	46.9873167001764	0.288029372118	1.16311244005189	0.245353186044752	NA	-4.90218702406285	NA	NA	NA	NA	NA	NA	NA
974	ENSG00000275457.1	ENSG00000275457	antisense	RP1-198K11.5	NA	0.315644348752948	-1.88751857763839	FALSE	-0.74401597345386	-5.77931295654284	1.31459645079232e-08	NA	9.33739498602061	-0.498197492680508	-2.12614043165378	0.0339936986547392	NA	-3.60622158444116	NA	NA	NA	NA	NA	NA	NA
3437	ENSG00000088930.7	ENSG00000088930	protein_coding	XRN2	22803	17.2836078457783	5.8758337775334	TRUE	-0.0283556687479035	-1.34019330102378	0.180785653346789	0.2153931345208	-6.87403061688529	0.0116228592827165	0.382642728750682	0.702151542412156	0.834627146461094	-6.95353314916656	-0.0326080856161994	5.56613985585852	-2.39933725307699	0.0169000817063287	0.0221932180707995	-2.38887433848149	LIV DEG
2238	ENSG00000125816.4	ENSG00000125816	protein_coding	NKX2-4	644524	0.0610975140155367	-3.5592070976314	FALSE	-1.99523772710508	-9.87618169373619	3.77849335537439e-21	NA	36.8573025137827	-0.430202985837983	-1.16627401453724	0.244074205869508	NA	-4.81632868453427	NA	NA	NA	NA	NA	NA	NA
615	ENSG00000225280.6	ENSG00000225280	antisense	RP11-227D2.3	NA	0.00795474145669062	-5.84172793124697	FALSE	-0.200903700540261	-1.68465118606761	0.0926742466518611	NA	-5.2170507365626	0.243553190879967	1.04307779731222	0.297429504924552	NA	-5.08294843968182	NA	NA	NA	NA	NA	NA	NA
284	ENSG00000223128.1	ENSG00000223128	misc_RNA	RN7SKP140	106480366	0.533660294706519	-3.36960084236817	FALSE	-1.61716094486516	-7.74688915409159	5.2080478036233e-14	NA	21.1295525644238	-0.125518964311537	-0.362970308880353	0.716784469499617	NA	-5.29713553265782	NA	NA	NA	NA	NA	NA	NA
382	ENSG00000226405.1	ENSG00000226405	processed_pseudogene	RP5-984P4.1	NA	1.39566331435611	-1.58516041686894	FALSE	-2.00739107592911	-11.7349191701787	2.76378333524433e-28	NA	52.9329664783501	-0.39401495782051	-1.71387601220038	0.0871874966457988	NA	-4.30573454592855	NA	NA	NA	NA	NA	NA	NA
3674	ENSG00000278041.1	ENSG00000278041	lincRNA	RP5-984P4.6	NA	3.24317139772574	3.19564538072001	TRUE	-0.0677186491652694	-0.899389500214848	0.368874226470968	0.412732546728372	-6.89658722439389	-0.211271621584266	-2.05474897923723	0.0404359477015413	0.145405825875592	-4.37842813758006	-0.0495198174476228	2.87089035574722	-0.992951402847277	0.321396271167278	0.356713093249067	-0.991592660207419	Not DEG
574	ENSG00000227693.1	ENSG00000227693	processed_pseudogene	GSTM3P1	170523	0.00643823277373772	-5.90250056875994	FALSE	-0.0182675476836802	-0.164052195615862	0.869755744731556	NA	-6.60372543749328	0.236098237808534	1.15346089659276	0.24928675734279	NA	-4.98926969585313	NA	NA	NA	NA	NA	NA	NA
2092	ENSG00000125820.5	ENSG00000125820	protein_coding	NKX2-2	4821	1.66539097271297	1.38967079842006	TRUE	0.296180653873026	3.29397414056763	0.0010571819044157	0.00175753895386358	-1.6841377324649	-0.198603794653064	-1.66952429572366	0.0956558159433696	0.257455316320863	-4.74710969816645	0.192887967890894	1.07332479010523	3.4118753706501	0.000717048291705705	0.00107956435567522	3.38297626451263	PM DEG
638	ENSG00000258197.1	ENSG00000258197	antisense	NKX2-2-AS1	100874189	0.0706268085728649	-4.72978930069362	FALSE	-0.388030571595735	-2.24994962223829	0.0248822312497665	NA	-3.91320312887709	-0.0820075612546189	-0.265320892395311	0.790874484385807	NA	-5.33813741134031	NA	NA	NA	NA	NA	NA	NA
449	ENSG00000233492.1	ENSG00000233492	lincRNA	RP5-984P4.4	NA	0.30694590333917	-3.34105303641841	FALSE	-0.584167114482611	-3.24324946457173	0.00125999034781304	NA	-1.27150756516823	-0.269104129588343	-0.810350427006649	0.418134401263263	NA	-5.08154409224688	NA	NA	NA	NA	NA	NA	NA
2180	ENSG00000279082.3	ENSG00000279082	lincRNA	RP1-167O22.1	NA	1.49955822176679	1.23221206970934	TRUE	-0.902580142100035	-7.78208164298898	4.06415848051788e-14	1.7334127551483e-13	21.3912547168661	-0.209559563187436	-1.13477135517586	0.257029062617765	0.467054614299846	-5.46308387088465	-0.845846646108635	1.01797541006098	-9.90929377813385	3.26380485054602e-20	1.49128654575635e-19	-9.2099159195955	LIV DEG
1253	ENSG00000280350.1	ENSG00000280350	lincRNA	RP5-1065O2.4	NA	0.00183853366082555	-5.93895341352836	FALSE	-0.273660214940514	-2.54306532618042	0.0112859295805029	NA	-3.47479392447303	0.287976901712341	1.39428852877714	0.163865925327773	NA	-4.73605091725982	NA	NA	NA	NA	NA	NA	NA
458	ENSG00000278410.1	ENSG00000278410	misc_RNA	AL121590.1	NA	0.0546775647503819	-5.09170676594388	TRUE	-0.723817312185315	-4.16296208273227	3.69402060696563e-05	7.19055998715108e-05	1.91376659271485	0.418800608512464	1.20907270403272	0.227221281123922	0.432313540379192	-4.77352464315658	-0.917650812483855	-1.14314279764993	-9.57847338018613	4.43484511030321e-20	2.00559937210305e-19	-9.17694747022497	LIV DEG
5855	ENSG00000125813.13	ENSG00000125813	protein_coding	PAX1	5075	0.00229608896379579	-5.5426981537189	FALSE	-0.120968891223604	-0.772169839442485	0.440375338974649	NA	-6.2025049148043	0.0347229545878633	0.116026695124468	0.907679188704984	NA	-5.45036467757578	NA	NA	NA	NA	NA	NA	NA
775	ENSG00000233015.1	ENSG00000233015	processed_pseudogene	SLC25A6P1	128790	0.000101423202175181	-6.05085554072345	FALSE	-0.1565105323545	-1.7995254493321	0.0725328857171168	NA	-5.07976259255739	0.19996898886336	1.2434403513178	0.214303551803157	NA	-4.9322174207148	NA	NA	NA	NA	NA	NA	NA
81	ENSG00000227063.5	ENSG00000227063	processed_pseudogene	RPL41P1	22971	210.467960345529	3.78919222791229	TRUE	-0.845859431581063	-6.84237899969625	2.26421366157917e-11	7.64312111228777e-11	14.9689049218812	-0.173398284262536	-1.45489444248344	0.146342395747795	0.338965573663368	-5.51647116119873	-0.994514331212958	2.61540521310399	-18.3910466298009	5.92852580882737e-56	4.53228465985795e-54	-15.7593007977783	LIV DEG
569	ENSG00000238034.1	ENSG00000238034	lincRNA	RP5-1185K9.1	NA	0.00147073164375946	-6.01184214708468	FALSE	-0.187882586834363	-2.00063276117675	0.0459672424204491	NA	-4.69645249116875	0.233565662434219	1.35060601180781	0.177448596167187	NA	-4.80417398094957	NA	NA	NA	NA	NA	NA	NA
677	ENSG00000234435.2	ENSG00000234435	lincRNA	LINC01432	100270679	0.000802847560835317	-6.04042759152976	FALSE	-0.15692748386355	-1.74464191325813	0.0816560547068189	NA	-5.17133412891844	0.169518541259956	1.02221707253632	0.307185424023233	NA	-5.14638608306894	NA	NA	NA	NA	NA	NA	NA
439	ENSG00000234862.1	ENSG00000234862	lincRNA	RP5-1097P24.1	NA	0.00153212241201833	-6.02412867809803	FALSE	-0.179413011118341	-1.91577492060754	0.0559585536644723	NA	-4.86370085995918	0.16321397537525	0.923891033817144	0.35600035131639	NA	-5.22487142622883	NA	NA	NA	NA	NA	NA	NA
6319	ENSG00000225321.2	ENSG00000225321	lincRNA	LINC01427	101929663	0.000770626731021051	-5.83382258253613	FALSE	-0.233747337672979	-1.85318162836366	0.0644398926178666	NA	-4.91683762406889	-0.00182732286001491	-0.00752566881648905	0.993998521910813	NA	-5.5425024349269	NA	NA	NA	NA	NA	NA	NA
1403	ENSG00000225170.2	ENSG00000225170	processed_pseudogene	RP5-828K20.1	NA	0.0115968935457557	-5.30541027404683	FALSE	-0.048400402033442	-0.30497845002758	0.760508319329778	NA	-6.36748292555393	-0.416531958325954	-1.32002705164145	0.187445787378878	NA	-4.68525115440867	NA	NA	NA	NA	NA	NA	NA
238	ENSG00000270838.1	ENSG00000270838	processed_pseudogene	RP5-1004I9.2	NA	0.00165509612319874	-6.04471227521678	FALSE	-0.152519652066107	-1.70149811040127	0.0894655150377763	NA	-5.24649109052259	0.202256992154804	1.23128890894924	0.218808798658061	NA	-4.94415275319208	NA	NA	NA	NA	NA	NA	NA
4533	ENSG00000204684.3	ENSG00000204684	lincRNA	RP5-1004I9.1	NA	0.000416545204194692	-5.98703851472262	FALSE	-0.119495036670239	-1.17378878735175	0.241033356132964	NA	-5.97187716627638	0.331682187993767	1.75377273028827	0.0800981652470471	NA	-4.26356519866858	NA	NA	NA	NA	NA	NA	NA
5552	ENSG00000259974.2	ENSG00000259974	lincRNA	LINC00261	140828	0.000362282643507451	-5.99906813784073	FALSE	-0.228260736947945	-2.3022792533233	0.0217256233934035	NA	-4.06466052786173	0.186686718810049	1.00711536667134	0.314379209532987	NA	-5.15283096354954	NA	NA	NA	NA	NA	NA	NA
2603	ENSG00000125798.14	ENSG00000125798	protein_coding	FOXA2	3170	0.000673375515870874	-6.01742435325571	FALSE	-0.221683471115667	-2.22041421426112	0.0268340989106538	NA	-4.25010978134651	0.169425372670999	0.927069241325683	0.354349561373712	NA	-5.22180862668895	NA	NA	NA	NA	NA	NA	NA
659	ENSG00000237396.1	ENSG00000237396	lincRNA	LINC01384	NA	0.000289535709285959	-6.04164064246344	FALSE	-0.119780659917827	-1.33478844916631	0.182547535362483	NA	-5.79009702915527	0.178851727814514	1.06402348068956	0.287845081619001	NA	-5.10927088211754	NA	NA	NA	NA	NA	NA	NA
4346	ENSG00000230400.2	ENSG00000230400	lincRNA	RP11-359G22.2	NA	0.000931906394133722	-5.8657290434927	FALSE	-0.186174898232158	-1.54562404469722	0.122822303657503	NA	-5.44774205592601	0.267949915765568	1.14408863990483	0.253148615630749	NA	-4.99367752117314	NA	NA	NA	NA	NA	NA	NA
2145	ENSG00000283072.1	ENSG00000283072	lincRNA	RP11-359G22.4	NA	0.00113261982372672	-5.9523729536583	FALSE	-0.175809121818433	-1.55913456428945	0.119591478036735	NA	-5.44949918429633	0.241567258994094	1.19455494680713	0.232842126661719	NA	-4.96095412899424	NA	NA	NA	NA	NA	NA	NA
1288	ENSG00000215553.3	ENSG00000215553	processed_pseudogene	KRT18P3	170527	0.000381623698871216	-6.03641520911137	FALSE	-0.0988202294831898	-1.0745600838295	0.283085294515627	NA	-6.09516354600648	0.256113638943878	1.50419783094151	0.133178334237456	NA	-4.61994655568117	NA	NA	NA	NA	NA	NA	NA
399	ENSG00000213882.2	ENSG00000213882	processed_pseudogene	CYB5P4	NA	0.00328314229348539	-5.97899493646305	FALSE	-0.152093481609601	-1.52751743591722	0.127258969589713	NA	-5.50582382701197	0.111849618165798	0.580087694862579	0.562123629945258	NA	-5.44277833358955	NA	NA	NA	NA	NA	NA	NA
2043	ENSG00000228935.1	ENSG00000228935	processed_pseudogene	RP11-189G24.2	NA	0.00151155452521771	-5.89623019406407	FALSE	0.239571167148754	2.06581485410723	0.0393558809740265	NA	-4.49465787063524	0.406550210307126	1.90963403088776	0.0567673018041003	NA	-4.00538795994101	NA	NA	NA	NA	NA	NA	NA
719	ENSG00000230492.1	ENSG00000230492	antisense	RP4-753D10.5	NA	0.0253269642394306	-5.30618986430389	FALSE	0.664619821037609	3.79103269904158	0.000168164986793612	NA	0.525496629902598	0.71612807499102	2.25975432559118	0.0242773240099369	NA	-3.36723979484548	NA	NA	NA	NA	NA	NA	NA
559	ENSG00000234646.6	ENSG00000234646	sense_overlapping	RP4-753D10.3	NA	0.704330499632741	-1.95292378270286	FALSE	0.186204198176925	1.36229669011128	0.173712041214109	NA	-5.64395443121067	0.00486810960939314	0.0188390897891761	0.984977182030924	NA	-5.55600791524943	NA	NA	NA	NA	NA	NA	NA
1427	ENSG00000132671.5	ENSG00000132671	protein_coding	SSTR4	6754	0.168251204246365	-2.54373027644948	FALSE	0.0244743488769711	0.159102650844957	0.873651660027544	NA	-6.44802158742951	0.457560880796423	1.67230013944328	0.0951071115900581	NA	-4.30523365504513	NA	NA	NA	NA	NA	NA	NA
4109	ENSG00000178726.6	ENSG00000178726	protein_coding	THBD	7056	0.286046462624872	-0.324056608698951	TRUE	1.08512441384639	6.92585262572758	1.32485386388672e-11	4.55802301033073e-11	15.8704717524962	0.116241169980657	0.497105697764515	0.619338744376201	0.780584518157792	-5.68335117493255	0.857147307915376	-0.660552237386325	7.42890417943195	6.2102528099882e-13	1.79552077434311e-12	7.19578476543283	PM DEG
1176	ENSG00000279447.1	ENSG00000279447	TEC	RP4-737E23.6	NA	0.0391052905796655	-4.62202696950059	FALSE	1.3019614830224	6.64474383335156	7.88934263539115e-11	NA	14.1760148488217	0.69279002081309	1.89483976214539	0.0587053707758757	NA	-3.9473805960388	NA	NA	NA	NA	NA	NA	NA
6708	ENSG00000125810.9	ENSG00000125810	protein_coding	CD93	22918	1.24974521881716	2.59284704744065	TRUE	1.04525539353658	7.04285601252767	6.19711321116087e-12	2.18572740883808e-11	16.3432803696032	0.329989228410278	1.71826498948626	0.0863835614789508	0.240643171330946	-4.90892311360841	0.922851780728608	2.26403558288343	8.23008546053443	2.08323480207874e-15	7.062172507517e-15	7.93628710019637	PM DEG
1896	ENSG00000233746.1	ENSG00000233746	lincRNA	LINC00656	200261	0.00585379456860416	-5.5635117017511	FALSE	-0.22275311306172	-1.51591669120464	0.130166597834596	NA	-5.38551984761084	0.228816120975506	0.805238066685853	0.421075077961274	NA	-5.19506256277497	NA	NA	NA	NA	NA	NA	NA
1854	ENSG00000279164.1	ENSG00000279164	TEC	RP4-737E23.5	NA	0.00216431455994608	-5.86688497011975	FALSE	0.071696257752328	0.576232803625403	0.564714763400891	NA	-6.43666415758801	0.459828584984634	1.96805337698154	0.0496284992335793	NA	-3.90224210385278	NA	NA	NA	NA	NA	NA	NA
115	ENSG00000201527.1	ENSG00000201527	rRNA	RNA5SP478	100873720	0.0120853206967285	-5.97826936375999	FALSE	-0.0598658110601823	-0.590160586472644	0.555347184571258	NA	-6.47542201191123	0.209765191253037	1.1097159405368	0.26766883112115	NA	-5.05304196776616	NA	NA	NA	NA	NA	NA	NA
673	ENSG00000275179.1	ENSG00000275179	lincRNA	RP4-737E23.7	NA	0.00167369458504385	-5.9959965050874	FALSE	-0.0525406846139862	-0.53801053864346	0.590806989714068	NA	-6.5068167316741	0.454512723669011	2.53955494448241	0.0114090454346881	NA	-2.82095575561473	NA	NA	NA	NA	NA	NA	NA
2347	ENSG00000230387.2	ENSG00000230387	lincRNA	RP4-737E23.2	NA	0.154326099130532	-2.41393272012238	FALSE	0.366609151942554	1.91285443905839	0.0563324284594667	NA	-4.74117979966092	0.369958193653035	1.02033056010851	0.30807805102224	NA	-5.05538565085799	NA	NA	NA	NA	NA	NA	NA
431	ENSG00000277901.1	ENSG00000277901	lincRNA	RP5-851M4.1	NA	0.0822638276175821	-4.85698378929735	FALSE	0.280882182196198	1.47566629679262	0.140657214329875	NA	-5.24949312897584	0.615108141199409	1.72019876167089	0.0860312607334271	NA	-4.18809312760221	NA	NA	NA	NA	NA	NA	NA
814	ENSG00000234832.1	ENSG00000234832	antisense	RP3-322G13.7	NA	0.26341559247402	-2.34170578225074	FALSE	0.293991279236952	2.28203057004007	0.0229030022534148	NA	-3.90388631567628	0.0619272599567752	0.240454590399104	0.810078997938861	NA	-5.37939339025529	NA	NA	NA	NA	NA	NA	NA
1123	ENSG00000132661.3	ENSG00000132661	protein_coding	NXT1	29107	1.79007872977736	0.970158753174277	TRUE	-0.0285623335183457	-0.561363951462074	0.574798673498847	0.615377830863771	-6.79476969465356	-0.203808816320068	-2.51360537860643	0.0122718341147176	0.0634351104250922	-3.03380541778272	0.0363165909648032	0.649677713827622	1.11887222396589	0.263857700821352	0.296980613737901	1.11731959343396	Not DEG
841	ENSG00000232645.5	ENSG00000232645	lincRNA	LINC01431	100505683	0.293834330453098	-2.15428428391286	FALSE	-0.28628479567168	-2.50074913483914	0.0127090882516823	NA	-3.40396443114563	-0.317062351411629	-1.40645088239972	0.160227726222659	NA	-4.6190940379996	NA	NA	NA	NA	NA	NA	NA
5463	ENSG00000125812.15	ENSG00000125812	protein_coding	GZF1	64412	6.35022943772267	5.09496240464499	TRUE	-0.222206340023815	-6.97748892294342	9.48586370140697e-12	3.29783807071922e-11	15.603488236118	-0.216814546302268	-5.26997543636759	2.05316051829927e-07	1.20317481342441e-05	6.53536243495373	-0.143357097959213	4.77950902402755	-8.08383870521171	8.26593763922599e-15	2.69044021099224e-14	-7.76343518179641	LIV DEG
5234	ENSG00000125814.17	ENSG00000125814	protein_coding	NAPB	63908	96.2938745559617	8.62247066373881	TRUE	-0.344965118547031	-4.92435769743568	1.14870957695227e-06	2.58191150663252e-06	3.4122749047088	0.0413016545303334	0.531689685762822	0.595183254179351	0.762603883184493	-7.99372260004635	-0.117811014200367	8.32198702728519	-2.3895567362244	0.0172801579234759	0.0226716929456884	-2.38069190116782	LIV DEG
117	ENSG00000201728.1	ENSG00000201728	rRNA	RNA5SP479	100873721	0.558114350602678	-3.97962817472706	FALSE	-0.0593261814067387	-0.33832251215849	0.735260883321121	NA	-6.20092244310526	0.0278280069380767	0.0804721799877952	0.93589476332908	NA	-5.25788079135016	NA	NA	NA	NA	NA	NA	NA
1073	ENSG00000125823.12	ENSG00000125823	protein_coding	CSTL1	128817	0.0127494783834056	-5.48152398923318	FALSE	-0.0637678715794361	-0.418403422556867	0.675830200221439	NA	-6.40572013066306	-0.208272290481826	-0.701915036298424	0.483067293994239	NA	-5.24467493306897	NA	NA	NA	NA	NA	NA	NA
566	ENSG00000125831.9	ENSG00000125831	protein_coding	CST11	140880	0.00832241022386191	-5.79910925595536	FALSE	-0.186373011935661	-1.61777032342678	0.106337006529187	NA	-5.30572603461322	0.398917958109204	1.77616958073227	0.0763289391314836	NA	-4.20023148361497	NA	NA	NA	NA	NA	NA	NA
102	ENSG00000200208.1	ENSG00000200208	misc_RNA	Y_RNA	NA	0	-6.05392717347678	FALSE	-0.152887514971211	-1.77178663803609	0.0770334299130336	NA	-5.12896206190441	0.195218323272989	1.21646857861348	0.224395419341199	NA	-4.96138680449924	NA	NA	NA	NA	NA	NA	NA
530	ENSG00000273838.1	ENSG00000273838	lincRNA	RP3-333B15.5	NA	0.0034421828628897	-5.95719828841062	FALSE	-0.091288455811514	-0.893595661664705	0.371964261482856	NA	-6.25226649203454	0.163982438416241	0.838528784128114	0.402144957290265	NA	-5.27855288194174	NA	NA	NA	NA	NA	NA	NA
362	ENSG00000226344.1	ENSG00000226344	unitary_pseudogene	CST12P	106478911	0.000279248911829597	-6.04778390797011	FALSE	-0.158621506222643	-1.79868905874749	0.0726653598053151	NA	-5.07961682259535	0.139520706777582	0.844837537672653	0.398616189507344	NA	-5.29230851709538	NA	NA	NA	NA	NA	NA	NA
2290	ENSG00000260202.2	ENSG00000260202	lincRNA	RP3-333B15.4	NA	0.000321884606531895	-6.02949570730706	FALSE	-0.138088316090885	-1.45108496874636	0.147377583907934	NA	-5.62947586365126	0.150238081617401	0.857891513970176	0.391374158552266	NA	-5.27820847820897	NA	NA	NA	NA	NA	NA	NA
558	ENSG00000276638.1	ENSG00000276638	lincRNA	RP3-333B15.6	NA	0.000401786812771489	-6.0432840473211	FALSE	-0.165784453441485	-1.87573465380549	0.0612688532902324	NA	-4.94095925757031	0.0978591572342648	0.591235657993797	0.55463670882756	NA	-5.44909215837229	NA	NA	NA	NA	NA	NA	NA
918	ENSG00000125815.8	ENSG00000125815	protein_coding	CST8	10047	0.000595410669578837	-6.03620003214937	FALSE	-0.148271772745482	-1.63005918749685	0.103713020221507	NA	-5.36089051430392	0.271574424955206	1.63143955797031	0.103443733531236	NA	-4.44861189895777	NA	NA	NA	NA	NA	NA	NA
1157	ENSG00000204663.9	ENSG00000204663	transcribed_unprocessed_pseudogene	CST13P	164380	0.000309955959034654	-6.0340691490611	FALSE	-0.21518256982806	-2.35258164505225	0.0190266964307422	NA	-3.95483504661841	0.0844240715359252	0.498683268091746	0.618227579262342	NA	-5.4885901443199	NA	NA	NA	NA	NA	NA	NA
444	ENSG00000204662.2	ENSG00000204662	unprocessed_pseudogene	CST9LP1	128820	0.000614736493840049	-6.03620003214937	FALSE	-0.185846066714502	-2.07485173220174	0.0385065276157875	NA	-4.55534711963	0.276422006198669	1.65225896160362	0.0991259890732796	NA	-4.41881525427122	NA	NA	NA	NA	NA	NA	NA
959	ENSG00000101435.4	ENSG00000101435	protein_coding	CST9L	128821	0.00276209442434043	-5.92411298331654	FALSE	-0.212234054319789	-1.97425819262419	0.0488972928275972	NA	-4.72551294650339	0.278401132034413	1.35016858559009	0.177588739378106	NA	-4.78644068677629	NA	NA	NA	NA	NA	NA	NA
320	ENSG00000204658.5	ENSG00000204658	unprocessed_pseudogene	CST9LP2	106480788	0.00165874368922543	-6.04234329765605	FALSE	-0.16463641414723	-1.82412465678495	0.0687245077135755	NA	-5.03314206433644	0.248909128972628	1.48853865027074	0.137255812645872	NA	-4.64191287940733	NA	NA	NA	NA	NA	NA	NA
1592	ENSG00000173335.4	ENSG00000173335	protein_coding	CST9	128822	0.00477964142954299	-5.68238430324807	FALSE	-0.206814513502813	-1.51579485167292	0.13019740801014	NA	-5.43260047612948	0.0965809459954683	0.361024752211235	0.718237420720568	NA	-5.43827911150839	NA	NA	NA	NA	NA	NA	NA
3695	ENSG00000101439.8	ENSG00000101439	protein_coding	CST3	1471	33.1185285497227	6.76425126418555	TRUE	-0.863877315857594	-9.57563275796718	4.543568031505e-20	3.19970644828523e-19	34.2268719007489	-0.217621678667773	-2.06214844115467	0.0397232271138261	0.143673255187723	-5.16819966290657	-0.596167363738948	6.44478390847636	-10.4198024828696	1.50347609176647e-22	7.93552213841612e-22	-9.77074151012458	LIV DEG
491	ENSG00000270001.1	ENSG00000270001	lincRNA	RP11-218C14.8	NA	0.960141933105924	-1.3094355189967	FALSE	-0.743133434042613	-5.97507905497504	4.34838741289268e-09	NA	10.3703296758595	-0.50340694356413	-2.35228145317151	0.0190555772181134	NA	-3.20524537046549	NA	NA	NA	NA	NA	NA	NA
436	ENSG00000225056.1	ENSG00000225056	lincRNA	RP11-218C14.5	NA	0.292949870349701	-3.14829140126234	FALSE	0.0233233305572184	0.138605693208973	0.889817041684762	NA	-6.31232021402609	-0.603271891010636	-1.81640559277241	0.0699225162571929	NA	-4.05705064486809	NA	NA	NA	NA	NA	NA	NA
751	ENSG00000101441.4	ENSG00000101441	protein_coding	CST4	1472	0.000975025972009246	-6.02949570730705	FALSE	-0.165213896903793	-1.76088534315465	0.0788635008397665	NA	-5.13987760474695	0.273460494520178	1.59990312429857	0.110268246415262	NA	-4.49105736987297	NA	NA	NA	NA	NA	NA	NA
87	ENSG00000232595.1	ENSG00000232595	unprocessed_pseudogene	CST2P1	101410546	0.00144085437305519	-6.04471227521678	FALSE	-0.132993595970622	-1.51541260716819	0.130294104941712	NA	-5.53944176303339	0.219866873371839	1.34775194829317	0.178364475241437	NA	-4.81469187394346	NA	NA	NA	NA	NA	NA	NA
872	ENSG00000170373.8	ENSG00000170373	protein_coding	CST1	1469	0.00268223964883229	-5.94017380227582	FALSE	-0.161345375042863	-1.46085398841028	0.144677901148649	NA	-5.59102755541444	0.197651960039762	0.936266069074871	0.349600022196287	NA	-5.19401842956695	NA	NA	NA	NA	NA	NA	NA
398	ENSG00000277975.1	ENSG00000277975	unprocessed_pseudogene	CSTP2	1481	0.0011934395042143	-6.02956928841209	FALSE	-0.201708971142156	-2.24845849483499	0.0249777334934727	NA	-4.18898508666549	0.0814989296763599	0.482158286119012	0.629910019370962	NA	-5.49623501878349	NA	NA	NA	NA	NA	NA	NA
797	ENSG00000230908.1	ENSG00000230908	antisense	XXyac-YX60D10.1	NA	0.00179809610990501	-6.01113949189208	FALSE	-0.209013167525458	-2.20224023027564	0.0280999214429045	NA	-4.28168781956536	0.178638882773382	1.00488857359593	0.315449280944213	NA	-5.15488157331139	NA	NA	NA	NA	NA	NA	NA
748	ENSG00000170369.3	ENSG00000170369	protein_coding	CST2	1470	0.00132447859645092	-6.01798541259136	FALSE	-0.140399613787486	-1.48720882186417	0.137584262103722	NA	-5.57683680712897	0.34633041135899	1.98728817381039	0.0474499050951743	NA	-3.89191343209826	NA	NA	NA	NA	NA	NA	NA
756	ENSG00000170367.4	ENSG00000170367	protein_coding	CST5	1473	0.000824758841578167	-6.0293541114501	FALSE	-0.16453568626993	-1.80076087462328	0.0723375722172633	NA	-5.07284555253725	0.254968299178371	1.51023482318486	0.131631722157655	NA	-4.61224519498347	NA	NA	NA	NA	NA	NA	NA
419	ENSG00000228476.1	ENSG00000228476	unprocessed_pseudogene	CSTP1	1480	0.000795303791894508	-6.0340691490611	FALSE	-0.152256438760978	-1.70038195917405	0.0896752887063288	NA	-5.24550825164414	0.184329928757168	1.08440456693271	0.278721730961313	NA	-5.09003295775058	NA	NA	NA	NA	NA	NA	NA
150	ENSG00000236168.1	ENSG00000236168	unprocessed_pseudogene	RP5-831C21.1	NA	0.00291380660466123	-6.03099751630776	FALSE	-0.15043366961145	-1.66689930868303	0.0961549507317011	NA	-5.29954366027113	0.189787811837995	1.13216606298882	0.258121480610528	NA	-5.0427012087129	NA	NA	NA	NA	NA	NA	NA
1279	ENSG00000149435.12	ENSG00000149435	protein_coding	GGTLC1	92086	0.00202111123448094	-5.94057234627686	FALSE	-0.131437484918318	-1.27727551673292	0.20209238630765	NA	-5.83439611776952	0.279007585322209	1.42839445453091	0.153819038544515	NA	-4.70184113892475	NA	NA	NA	NA	NA	NA	NA
1163	ENSG00000167390.8	ENSG00000167390	processed_pseudogene	POM121L3P	651452	0.000323629798220087	-6.03242574420343	FALSE	-0.112674337367449	-1.25980528365569	0.208321975050493	NA	-5.88259636621052	0.209513877099929	1.25230099524501	0.21106096200483	NA	-4.91879919580681	NA	NA	NA	NA	NA	NA	NA
534	ENSG00000236151.1	ENSG00000236151	lincRNA	RP5-1100I6.1	NA	0.00461979644742289	-5.93524358770283	FALSE	-0.230462567555222	-2.0330969967921	0.0425656168773559	NA	-4.60964959605535	0.0757049608214854	0.339746974234739	0.734193483581885	NA	-5.52259565702753	NA	NA	NA	NA	NA	NA	NA
2376	ENSG00000230133.1	ENSG00000230133	lincRNA	FLJ33581	NA	0.371338896032357	-1.12973402541257	TRUE	-0.380178218140112	-2.40475414600033	0.0165425563935484	0.0237339966433039	-3.89457716848398	-0.0820327024053578	-0.260210856028428	0.794811054094008	0.892332847707836	-5.6802309555622	-0.188315714688174	-1.46299441627589	-1.69592394741479	0.0910615859385064	0.109396269186495	-1.68982423464825	Not DEG
144	ENSG00000200231.1	ENSG00000200231	snRNA	RNU1-23P	106478980	0.336173409212854	-4.5412002431614	FALSE	-0.156631381905243	-0.903751166622513	0.366558612402767	NA	-5.93053045222714	0.215629784608036	0.616552458881671	0.537817914682843	NA	-5.16671881715595	NA	NA	NA	NA	NA	NA	NA
602	ENSG00000232200.2	ENSG00000232200	lincRNA	RP4-564O4.1	NA	0.427794512775981	-2.70101005460963	FALSE	-0.263150913023504	-1.47230380684969	0.141562290017079	NA	-5.42304257099037	-0.241911074773671	-0.691841420496034	0.48936645402253	NA	-5.25365561585154	NA	NA	NA	NA	NA	NA	NA
924	ENSG00000234069.1	ENSG00000234069	processed_pseudogene	GAPDHP53	100421318	0.000557481764929955	-6.02649765565875	FALSE	-0.149385061824934	-1.63951005531761	0.101730337915827	NA	-5.34358796677154	0.246174673181583	1.43590300669154	0.151671617085125	NA	-4.70610162706504	NA	NA	NA	NA	NA	NA	NA
2847	ENSG00000101463.5	ENSG00000101463	protein_coding	SYNDIG1	79953	10.9635515191727	4.9230913468532	TRUE	-0.173581434764937	-3.64384167309684	0.000296409996721106	0.000524776423184786	-1.04382992814845	-0.148095875869354	-2.32640190663345	0.0204063533082531	0.0911328697986265	-4.1337538174196	-0.196470904407216	4.59575104642244	-7.19291221149741	2.89462649991292e-12	8.03402749526825e-12	-6.98274737553041	LIV DEG
823	ENSG00000228539.1	ENSG00000228539	antisense	RP11-526K17.2	NA	0.029998872223703	-5.04888396506516	FALSE	-0.202697701164878	-1.09971897158577	0.271978973819923	NA	-5.74290856233389	-0.363892594740745	-0.996316127448461	0.319591093182647	NA	-4.94056822199335	NA	NA	NA	NA	NA	NA	NA
805	ENSG00000231015.1	ENSG00000231015	lincRNA	RP5-860P4.2	NA	0.541010781912032	-1.41944566126608	FALSE	-0.226964101903636	-1.98733617413029	0.0474253250541317	NA	-4.65323067905034	-0.707191047408571	-3.60602207143518	0.000342975092509785	NA	-0.0723586638932829	NA	NA	NA	NA	NA	NA	NA
1144	ENSG00000274173.1	ENSG00000274173	lincRNA	RP4-568C11.4	NA	0.0184162699977056	-5.18649761079106	FALSE	0.161853806546189	0.939865390900924	0.347736303173224	NA	-5.93574348803096	0.128212135028233	0.380891660473476	0.703449652929314	NA	-5.29717366493177	NA	NA	NA	NA	NA	NA	NA
930	ENSG00000077984.5	ENSG00000077984	protein_coding	CST7	8530	0.0985844544299668	-3.93352183758906	FALSE	1.56026143138214	7.63258530727253	1.15861466614434e-13	NA	20.353044496123	0.856423386871133	2.25368728214573	0.0246595265849592	NA	-3.39025303834966	NA	NA	NA	NA	NA	NA	NA
2454	ENSG00000101474.11	ENSG00000101474	protein_coding	APMAP	57136	28.3950972437376	6.08212039198269	TRUE	-0.130240623580699	-4.03212471821843	6.38194386911666e-05	0.000121139544684758	0.183344153268873	-0.0883500358542935	-2.17968904301515	0.029758571559009	0.11753969031569	-4.76241948678618	-0.069279833270548	5.76118148849076	-3.81637667004979	0.000155585458783738	0.000247999071744357	-3.78198065018092	LIV DEG
110	ENSG00000207355.1	ENSG00000207355	snRNA	RNU6-1257P	106481577	0.00240768700502787	-6.0432840473211	FALSE	-0.172718373102675	-1.93726112814446	0.0532711711796662	NA	-4.82656638875353	0.121061781528255	0.72220636439088	0.470514072738601	NA	-5.37422070312327	NA	NA	NA	NA	NA	NA	NA
8691	ENSG00000154930.14	ENSG00000154930	protein_coding	ACSS1	84532	7.97318465101899	6.00458352350414	TRUE	-0.379528566614929	-5.58670767899361	3.78965563706264e-08	9.73647862546274e-08	7.36423355403325	-0.189900792201777	-2.08684253522767	0.0374215749610738	0.137918713989811	-4.90210725525947	-0.308040009030974	5.69473018703066	-6.72993347510991	6.29733527903879e-11	1.60493401769354e-10	-6.53650424204832	LIV DEG
630	ENSG00000275358.1	ENSG00000275358	lincRNA	RP5-1025A1.3	NA	0.181176472009051	-3.40445110227711	FALSE	0.727850938635583	4.12082044454274	4.41243124400419e-05	NA	1.78123785228622	0.192828319857364	0.545326698224452	0.585778383010666	NA	-5.17929956918707	NA	NA	NA	NA	NA	NA	NA
3849	ENSG00000100987.14	ENSG00000100987	protein_coding	VSX1	30813	0.579419629672423	0.971171133688465	TRUE	0.794889288470755	9.68182791899195	1.89802520126879e-20	1.3807676455585e-19	35.6987210004392	0.162271734047395	1.08644223240561	0.277820567037093	0.490364456079587	-5.43104638010236	0.638726904299511	0.647070089557657	12.1913712189556	4.69532607865342e-29	3.87427077466311e-28	11.1874909046607	PM DEG
824	ENSG00000225069.3	ENSG00000225069	processed_pseudogene	RP5-1025A1.2	NA	0.000272869990528178	-6.04164064246344	FALSE	-0.139403672749774	-1.57782072171328	0.11523347730545	NA	-5.44313954663866	0.160109949352463	0.979937216307096	0.327603412970005	NA	-5.18465280732236	NA	NA	NA	NA	NA	NA	NA
3379	ENSG00000230725.5	ENSG00000230725	lincRNA	RP4-738P15.1	NA	0.262395378785702	-0.574571580094403	TRUE	-0.110013626317457	-1.03785494533234	0.299834670373586	0.342088364348679	-6.21806535294642	0.24105315129655	1.23207732513629	0.218514432602334	0.428785574578905	-5.0643191490873	0.0545871796937001	-0.883449801902692	0.769130108609877	0.442172808090038	0.478895109282537	0.768529270113217	Not DEG
895	ENSG00000225344.1	ENSG00000225344	processed_pseudogene	RP4-738P15.4	NA	0.0269955598665165	-5.04793888478172	FALSE	0.617046608557214	3.61218608609226	0.000334014500441075	NA	-0.0752265139537851	0.393057899123586	1.19786635162737	0.231551419049987	NA	-4.78004534714862	NA	NA	NA	NA	NA	NA	NA
5327	ENSG00000197586.12	ENSG00000197586	protein_coding	ENTPD6	955	12.8964925487279	5.98988237165705	TRUE	0.053762644032298	1.39481065418191	0.163686631917545	0.196743539605364	-6.85392987198848	-0.17317658533458	-3.47558778221489	0.000555288845232358	0.00656998630922289	-1.15547995745819	0.120693360744407	5.69874218823542	5.75151055756637	1.69871514496506e-08	3.65224576595245e-08	5.64018098851733	PM DEG
101	ENSG00000202414.1	ENSG00000202414	misc_RNA	Y_RNA	NA	0.997483675743083	-3.47091179448943	FALSE	0.0835435078213426	0.528056131586013	0.597692518067024	NA	-6.16504136600285	-0.0181926391867186	-0.0573583880002728	0.954283224095775	NA	-5.27569680473822	NA	NA	NA	NA	NA	NA	NA
288	ENSG00000279322.1	ENSG00000279322	TEC	RP4-738P15.6	NA	0.0609199317209802	-5.42835013252396	FALSE	-0.332749252361317	-1.96817816504943	0.0495946086552586	NA	-4.57485572370213	-0.305703584218718	-1.07359743625316	0.283534545402411	NA	-4.96910201590704	NA	NA	NA	NA	NA	NA	NA
2784	ENSG00000277938.1	ENSG00000277938	lincRNA	RP5-965G21.3	NA	1.26756412618011	1.43862007719899	TRUE	1.12831368433775	14.142370573858	1.73100454813825e-38	6.89630908020051e-37	76.6323863923594	0.0591521540200218	0.518702755922237	0.604203525783051	0.769708947614977	-5.97419334351223	0.95966261719428	1.107672469623	15.4493854617774	1.4478904648223e-43	3.52760250072416e-42	13.8407003235517	PM DEG
2335	ENSG00000274414.1	ENSG00000274414	lincRNA	RP5-965G21.4	NA	0.0615632027875275	-3.03498952058938	FALSE	-0.0785684532438104	-0.447651772897217	0.654596647757864	NA	-6.23106976812362	0.328563451479669	0.964423516916968	0.335312039158766	NA	-4.96617169037974	NA	NA	NA	NA	NA	NA	NA
4474	ENSG00000100994.11	ENSG00000100994	protein_coding	PYGB	5834	30.622004095019	7.04386753178593	TRUE	-0.0479443822051381	-1.01940659386963	0.308498484067992	0.351102078247168	-7.49559583511405	-0.0184496477343696	-0.326691100463142	0.744041817565125	0.862571495538701	-7.33436393472794	0.0807055271876195	6.73654521430975	2.91871461401487	0.0036909389278143	0.00519676322421336	2.90343473383259	PM DEG
297	ENSG00000274507.1	ENSG00000274507	antisense	RP5-965G21.5	NA	0.009532375000134	-5.92384068204792	FALSE	-0.104842254792171	-0.966987472023214	0.334013530265121	NA	-6.17596846663082	0.406092082221164	1.994671198651	0.0466353774092808	NA	-3.86571281412969	NA	NA	NA	NA	NA	NA	NA
674	ENSG00000276952.1	ENSG00000276952	antisense	RP5-965G21.6	NA	0.257300724022872	-3.0479380562297	FALSE	1.80666841935408	10.6931896502596	3.41353841435923e-24	NA	43.6516714278129	0.34828766358239	1.14846578373634	0.251339832674324	NA	-4.8320974353201	NA	NA	NA	NA	NA	NA	NA
3429	ENSG00000100997.18	ENSG00000100997	protein_coding	ABHD12	26090	9.13864524759094	4.93964447087787	TRUE	0.322104368312946	8.7160184264223	4.16514841620903e-17	2.26921747990991e-16	27.7502569149772	-0.168792881074989	-3.6077958717458	0.000340700428629921	0.00448507627110515	-0.453633559287982	0.273092682153131	4.65126064460224	11.1398783883822	1.60621675485901e-25	1.03578239914679e-24	10.4412849356788	PM DEG
492	ENSG00000227379.2	ENSG00000227379	processed_pseudogene	PPIAP2	170537	1.61470006974989	-0.429623926758845	FALSE	0.163242437064662	2.19536463297383	0.0285920933165143	NA	-4.36301120216662	-0.0762758993450659	-0.576116554451103	0.564802410968371	NA	-5.55063999618638	NA	NA	NA	NA	NA	NA	NA
4068	ENSG00000101003.9	ENSG00000101003	protein_coding	GINS1	9837	0.737602459067471	1.47231961368509	TRUE	-0.0265097809357357	-0.571566681370185	0.567870077259003	0.608642718810863	-6.89255504317299	0.165634361736217	2.0556230101182	0.0403511980109875	0.145199794849879	-4.09765672967852	0.0714083807937677	1.14839868867901	2.57430346987548	0.0103317002213885	0.0138767279792489	2.56452544970733	PM DEG
6008	ENSG00000101004.14	ENSG00000101004	protein_coding	NINL	22981	2.70387642506102	3.92241389567529	TRUE	0.100274560853279	1.7552469383384	0.0798238862072244	0.101118222318194	-5.89919505367082	0.027799050831031	0.36475040562405	0.715455984587604	0.843577714521835	-6.48947879499035	0.0465421218416526	3.61692840139113	1.32242906826963	0.186714071433976	0.214835873821948	1.32036233864048	Not DEG
71	ENSG00000251883.1	ENSG00000251883	snRNA	RNU6ATAC17P	106481164	0.000508898063660183	-6.05085554072345	FALSE	-0.136725398902587	-1.57142559885783	0.116710631431385	NA	-5.45571614035455	0.252827122119395	1.55652221694817	0.120233226604635	NA	-4.5531481889846	NA	NA	NA	NA	NA	NA	NA
3964	ENSG00000170191.4	ENSG00000170191	protein_coding	NANP	140838	1.36401514703365	2.40237874483329	TRUE	-0.122879657491404	-3.45022556320247	0.000607067882598748	0.00103669043076982	-1.32653453088976	-0.102885549022588	-1.62379826702047	0.105065589528634	0.273507775180597	-5.0003874727846	-0.102934720657938	2.09327905768024	-4.28410250946208	2.19742779359507e-05	3.75050097147596e-05	-4.24382393951706	LIV DEG
5308	ENSG00000213742.6	ENSG00000213742	antisense	ZNF337-AS1	102724826	1.20500286080829	2.58582534361238	TRUE	-0.657666788248139	-10.9124625536442	4.90562437355442e-25	5.4079459938793e-24	46.0409224427244	0.151276782624204	2.04965135691198	0.0409332564477078	0.146496877034556	-4.26580170998155	-0.429450461240862	2.24062440533351	-9.14176540402474	4.94884446125544e-18	1.98127775572282e-17	-8.65454441361313	LIV DEG
287	ENSG00000242236.2	ENSG00000242236	misc_RNA	RN7SL594P	106479439	0.0195218761771374	-5.78766804941901	FALSE	-0.42812813467375	-3.54770283461661	0.000424874123529724	NA	-0.487031647000144	-0.355509695148725	-1.47671114688643	0.140399080647957	NA	-4.60965545427237	NA	NA	NA	NA	NA	NA	NA
530	ENSG00000236542.1	ENSG00000236542	processed_pseudogene	MED28P7	729327	0.290520484799538	-2.80794891811928	FALSE	-0.342330719410534	-2.49768524348585	0.0128180648344895	NA	-3.34984058782939	-0.314407420214277	-1.15188445860183	0.249933426059207	NA	-4.83319752374625	NA	NA	NA	NA	NA	NA	NA
3823	ENSG00000130684.13	ENSG00000130684	protein_coding	ZNF337	26152	11.2922523721144	5.40374056900763	TRUE	0.098977012739364	3.36497585652392	0.000823805709931245	0.00138468217015696	-2.0945327535844	0.0251255601930723	0.520654683505506	0.602843858266418	0.768586863233054	-6.76388071922374	0.0683497767598299	5.11906489552146	3.3187545963391	0.000982681666660873	0.00146119023080467	3.29543862399931	PM DEG
466	ENSG00000278383.1	ENSG00000278383	antisense	RP4-694B14.8	NA	1.86310160421139	-0.338640416755597	TRUE	-0.765343151522208	-8.68811986109867	5.15803387510747e-17	2.78220822610654e-16	27.9809173822647	0.0881280190808833	0.730555278994676	0.465401959964432	0.663754058153453	-5.49823711177748	-0.411055422184764	-0.63824344158031	-7.26691180616649	1.45654602135447e-12	4.11496123948864e-12	-7.07856519225828	LIV DEG
830	ENSG00000230772.1	ENSG00000230772	unprocessed_pseudogene	VN1R108P	100312850	3.04602578592897	1.28154296060007	TRUE	0.18782025812406	3.21746585672566	0.00137636779186251	0.00225468953359544	-1.92318930111991	-0.125768342839576	-1.34215475874752	0.180170870683863	0.386837995465047	-5.18754919332434	0.0650959071557222	1.02074807132715	1.5455408389983	0.123082102452606	0.145417283014533	1.54196498578832	Not DEG
320	ENSG00000226465.1	ENSG00000226465	antisense	RP13-401N8.1	NA	2.93868809471997	-0.159834625616731	TRUE	0.297878609669714	3.87221129976902	0.000122035834529706	0.000224982799717026	0.527433349212517	-0.017029005855741	-0.124507043544014	0.900965172300036	0.950145474576634	-5.75999860444976	0.118651124730126	1.46987696926163	2.94798637221671	0.00338712272786472	0.00478769111572933	2.93022901586478	PM DEG
3854	ENSG00000175170.14	ENSG00000175170	protein_coding	FAM182B	728882	1.98758046078718	2.83151816192492	TRUE	0.118785910418652	2.24666280754783	0.0250931642538378	0.0350532151208359	-4.76650123535262	0.0106919180837314	0.128041050181952	0.898169315800322	0.948520960251388	-6.33032924044367	0.085158732561428	2.54484225145123	2.4056816655843	0.0165684710462307	0.0217749283856883	2.39614640257891	PM DEG
367	ENSG00000275048.1	ENSG00000275048	processed_pseudogene	BSNDP1	106480329	0.000206354608074443	-6.04778390797011	FALSE	-0.164038942819438	-1.89363648054242	0.0588450340564792	NA	-4.9098078392685	0.169727483087955	1.0477861341023	0.295256614968566	NA	-5.12512407929606	NA	NA	NA	NA	NA	NA	NA
222	ENSG00000250090.1	ENSG00000250090	unprocessed_pseudogene	RP13-401N8.3	NA	0.501132482923219	-3.53732594702239	FALSE	0.252655277906498	1.2543051070661	0.210311849300513	NA	-5.5154434131	0.445919226732013	1.08806847314166	0.27710278636277	NA	-4.82794397653972	NA	NA	NA	NA	NA	NA	NA
366	ENSG00000274973.1	ENSG00000274973	processed_pseudogene	BSNDP2	100422517	0.00705249219659478	-5.92150591128336	FALSE	-0.142157874014278	-1.24388108965868	0.214120867374516	NA	-5.86731070691624	-0.0840937812272641	-0.387711770737049	0.698398657694183	NA	-5.50374503821178	NA	NA	NA	NA	NA	NA	NA
183	ENSG00000228593.1	ENSG00000228593	unprocessed_pseudogene	CFTRP1	140871	0.00558459813432356	-6.00025827126395	FALSE	-0.14336148525043	-1.52879380305424	0.126942178807078	NA	-5.50691683212159	0.198270129542337	1.14114212076042	0.254371326348732	NA	-5.02716267285362	NA	NA	NA	NA	NA	NA	NA
4604	ENSG00000226203.1	ENSG00000226203	lincRNA	RP4-760C5.5	NA	0.00186138592482771	-5.64956325386541	FALSE	-0.22871733061528	-1.60837948875641	0.108377556072233	NA	-5.26937068605568	0.223090347868668	0.825172929147139	0.409677224585443	NA	-5.21201230831354	NA	NA	NA	NA	NA	NA	NA
542	ENSG00000231081.1	ENSG00000231081	lincRNA	RP4-760C5.3	NA	0.0820739428921809	-4.48746421060448	FALSE	-0.11624678060809	-0.611799433371161	0.540946017181227	NA	-6.06514926430021	-0.031662001491849	-0.0838151551135429	0.93323782203643	NA	-5.24491972870166	NA	NA	NA	NA	NA	NA	NA
353	ENSG00000204556.4	ENSG00000204556	unprocessed_pseudogene	CTD-2514C3.1	NA	3.52408318136774	0.150384449345342	TRUE	0.423696620800789	4.66081071555246	4.03622762120807e-06	8.59629677010596e-06	3.70620681787713	-0.0625033439691614	-0.393414669418837	0.694185322209868	0.829920356126612	-5.74981561374196	0.116421727933356	-0.216484625058274	2.19548423546201	0.0285797060657761	0.0366586791209501	2.18923579716551	PM DEG
5787	ENSG00000125804.13	ENSG00000125804	processed_transcript	FAM182A	284800	0.562249436667405	1.27527018967246	TRUE	-0.117088705483723	-0.621448757424186	0.534585046467692	0.576732452344537	-6.80332372600037	0.0737680654477941	0.192033744323624	0.847795777623599	0.92317998517034	-6.01063507908891	-0.293274105890484	1.00276703675829	-2.52254725188202	0.0120273997917824	0.016057562141019	-2.51133940203194	LIV DEG
364	ENSG00000277508.1	ENSG00000277508	processed_pseudogene	BSNDP3	106481725	0.000219825911281737	-6.05085554072345	FALSE	-0.15507341815755	-1.7824640383141	0.0752747438057401	NA	-5.1103157238726	0.190811413186957	1.17762940289747	0.239519262000875	NA	-5.00144724643207	NA	NA	NA	NA	NA	NA	NA
406	ENSG00000240108.1	ENSG00000240108	transcribed_unprocessed_pseudogene	NCOR1P1	149934	0.0149698899993427	-5.82142575438146	FALSE	-0.190702673360816	-1.57868566505776	0.115034828697238	NA	-5.3802346177437	0.11638028498849	0.49085081878827	0.623752955180529	NA	-5.44855249018286	NA	NA	NA	NA	NA	NA	NA
271	ENSG00000230440.1	ENSG00000230440	lincRNA	RP13-329D4.3	NA	0.00283336964108228	-6.01421112464541	FALSE	-0.13707664614752	-1.43423557305827	0.152124468973683	NA	-5.64748609503856	0.247489734301255	1.40222651388664	0.161484380723991	NA	-4.74327883166829	NA	NA	NA	NA	NA	NA	NA
5268	ENSG00000227195.9	ENSG00000227195	processed_transcript	MIR663AHG	284801	0.0201899241188573	-3.97431062576779	FALSE	-0.656188300060769	-2.88421983558644	0.00409154048115414	NA	-2.28606197395226	-0.413224115372118	-1.07751057605855	0.281785399915991	NA	-4.86851202842231	NA	NA	NA	NA	NA	NA	NA
1352	ENSG00000238129.5	ENSG00000238129	lincRNA	RP3-410C9.2	NA	0.0120643857342441	-5.37725588735755	FALSE	-0.435083217102445	-2.84356084104546	0.00464221756312665	NA	-2.55635304153463	0.126485020909321	0.418826574843214	0.675527441555956	NA	-5.33440422997598	NA	NA	NA	NA	NA	NA	NA
769	ENSG00000282826.1	ENSG00000282826	unprocessed_pseudogene	FRG1CP	100289097	24.9605447486602	4.14724387382779	TRUE	-0.35410745811234	-4.51339429981102	7.9470451906451e-06	1.64468539432691e-05	2.50427821143577	-0.188797042233853	-1.32325466628786	0.186371299173372	0.394150238329769	-5.77989269852283	-0.108514031306296	4.59705377055717	-2.03702749232392	0.0423445402145033	0.0531425330669284	-2.03011805969662	Not DEG
771	ENSG00000282870.1	ENSG00000282870	unprocessed_pseudogene	FRG1DP	102723316	1.79256257428324	0.148640106430899	TRUE	-0.245589999279355	-1.47143497781695	0.14179687933684	0.172565896702	-5.74538444151791	0.0436810076120943	0.124896477954426	0.900657018221613	0.94996256770595	-5.80436776367094	-0.41730138420835	-1.7816766437152	-2.77920523446738	0.0056767534503867	0.00783468747761649	-2.7658908354458	LIV DEG
152	ENSG00000283568.1	ENSG00000283568	rRNA	5_8S_rRNA	NA	0	-6.05392717347678	FALSE	-0.152887514971211	-1.77178663803609	0.0770334299130336	NA	-5.12896206190441	0.195218323272989	1.21646857861348	0.224395419341199	NA	-4.96138680449924	NA	NA	NA	NA	NA	NA	NA
756	ENSG00000283069.1	ENSG00000283069	unprocessed_pseudogene	DUX4L32	107075316	0.00104423620307377	-6.02264978660778	FALSE	-0.174232286031366	-1.86324107687264	0.0630090956557568	NA	-4.95935079906804	0.201238992825117	1.15189908021597	0.249927422748922	NA	-5.02247937952647	NA	NA	NA	NA	NA	NA	NA
357	ENSG00000282949.1	ENSG00000282949	unprocessed_pseudogene	PCMTD1P7	107080553	0.0283903743423403	-5.56652807069174	FALSE	-0.0112799403315475	-0.0811980316547137	0.935316660746042	NA	-6.48344420289059	-0.0768410796155629	-0.285128118727977	0.775667144149352	NA	-5.43324204037142	NA	NA	NA	NA	NA	NA	NA
958	ENSG00000282894.1	ENSG00000282894	unprocessed_pseudogene	DUX4L33	107080551	0.000562080745434435	-6.03965135523212	FALSE	-0.157924136247437	-1.74645940529991	0.0813396494383163	NA	-5.17119699737162	0.245603928312373	1.48329724678541	0.138641980973898	NA	-4.64787066490514	NA	NA	NA	NA	NA	NA	NA
1253	ENSG00000282935.1	ENSG00000282935	unprocessed_pseudogene	DUX4L34	105379479	0.00124276476599476	-5.99889469181197	FALSE	-0.212007558737852	-2.21640397398835	0.0271090854082071	NA	-4.24874802810132	0.125673532505229	0.7117314680657	0.476971693616449	NA	-5.37246729428323	NA	NA	NA	NA	NA	NA	NA
835	ENSG00000282842.1	ENSG00000282842	unprocessed_pseudogene	FRG2EP	647476	0.000251104813001672	-6.0432840473211	FALSE	-0.169957360898627	-1.91252012289007	0.056375359757781	NA	-4.87220314650986	0.225472265511399	1.35728166860679	0.175320080125324	NA	-4.80293840131568	NA	NA	NA	NA	NA	NA	NA
484	ENSG00000283123.1	ENSG00000283123	processed_pseudogene	RARRES2P11	107075248	0.000437926597205165	-6.04164064246344	FALSE	-0.159290434971543	-1.80104992548012	0.0722919373732189	NA	-5.07542652798741	0.249712386792069	1.52507956658896	0.127888049572585	NA	-4.59369185173627	NA	NA	NA	NA	NA	NA	NA
2191	ENSG00000282968.1	ENSG00000282968	processed_pseudogene	AGGF1P10	100288774	0.00227669637931179	-5.810308948521	FALSE	-0.367567012128592	-2.99568764848296	0.00287290284861638	NA	-2.22866255364626	-0.0265518396898039	-0.110283242497475	0.912230155324751	NA	-5.53113859278769	NA	NA	NA	NA	NA	NA	NA
790	ENSG00000282911.1	ENSG00000282911	unprocessed_pseudogene	DUX4L35	106632270	0.227967160058055	-2.82896181019756	FALSE	-0.111332800532508	-0.593417995980762	0.553167344073023	NA	-6.19663374392782	0.279624830546186	0.737880783730415	0.460942112129134	NA	-5.1256548714939	NA	NA	NA	NA	NA	NA	NA
770	ENSG00000282995.1	ENSG00000282995	unprocessed_pseudogene	FRG1EP	102723390	3.27284755070283	1.04321764490338	TRUE	-0.0888967909691607	-0.570029348337096	0.568911499054294	0.609630369896342	-6.80276403695865	0.410162347708106	1.32690382416223	0.185161983814252	0.392652542861918	-5.17027738953683	-0.0764933630556276	-1.18024276217035	-0.643003074176337	0.520565854152693	0.556224923676092	-0.642473401414792	Not DEG
112	ENSG00000283592.1	ENSG00000283592	misc_RNA	Y_RNA	NA	0.00105239796012828	-6.04778390797011	FALSE	-0.166074291543618	-1.89252917915974	0.0589926048257854	NA	-4.91128301167035	0.254884285081872	1.54867737110164	0.122108542181404	NA	-4.56331393126471	NA	NA	NA	NA	NA	NA	NA
199	ENSG00000282921.1	ENSG00000282921	processed_pseudogene	CFTRP2	107080633	0.00248077922811251	-6.02485425080109	FALSE	-0.150155039029211	-1.62943848277718	0.103844307269021	NA	-5.36005897123064	0.20154013351695	1.15084741981092	0.250359468924009	NA	-5.02462489028467	NA	NA	NA	NA	NA	NA	NA
152	ENSG00000283291.1	ENSG00000283291	rRNA	5_8S_rRNA	NA	0.00107309688323286	-6.04471227521678	FALSE	-0.14993705327797	-1.6874042492013	0.0921436414377143	NA	-5.26997471667818	0.139614275610368	0.843379689900644	0.399429962911243	NA	-5.29192719632102	NA	NA	NA	NA	NA	NA	NA
1910	ENSG00000283005.1	ENSG00000283005	processed_pseudogene	CDC27P3	102723416	0.00818036479164681	-5.42770050619713	FALSE	-0.0581701588282377	-0.352330591975797	0.72473745583864	NA	-6.396153120919	0.690941673394468	2.12758990358575	0.033872590166924	NA	-3.5959279028638	NA	NA	NA	NA	NA	NA	NA
119	ENSG00000283433.1	ENSG00000283433	rRNA	5S_rRNA	NA	0.00253320275811877	-6.04185581942543	FALSE	-0.150838940037496	-1.69368878952011	0.0909415741888552	NA	-5.25728643387817	0.177847068024857	1.07869722911854	0.281256428511453	NA	-5.09597249614296	NA	NA	NA	NA	NA	NA	NA
728	ENSG00000283020.1	ENSG00000283020	unprocessed_pseudogene	DUX4L37	107080108	0.0121828128567523	-5.68960291211095	FALSE	-0.252059651779676	-1.75416125663453	0.0800098997834551	NA	-5.05211427923956	0.124274191792316	0.434366889763683	0.66421432483794	NA	-5.42806731214517	NA	NA	NA	NA	NA	NA	NA
212	ENSG00000204555.3	ENSG00000204555	processed_pseudogene	CFTRP3	106481718	0.0077686669049647	-5.97606489956667	FALSE	-0.294464754142455	-2.94400107553307	0.00338934294324253	NA	-2.42102570802127	0.0333450430618508	0.175522826986531	0.86074175461615	NA	-5.56860180747536	NA	NA	NA	NA	NA	NA	NA
4472	ENSG00000205611.4	ENSG00000205611	lincRNA	LINC01597	400841	0.28373736076108	-0.0751297903330146	TRUE	-0.074993444388794	-0.50521890436115	0.613625685814144	0.651734681363502	-6.69475947922705	-0.144432218073025	-0.502956099368951	0.615222402375379	0.778410880517412	-5.70633971784072	-0.146231796928193	-0.379449762916147	-1.66939386316019	0.0961187552630609	0.115050028775454	-1.66396834611848	Not DEG
112	ENSG00000200325.1	ENSG00000200325	misc_RNA	Y_RNA	NA	0.324631231520314	-4.7923493266575	FALSE	0.0656569023425895	0.346433586236451	0.729161300540438	NA	-6.23302031781713	0.125695239374763	0.342011582738725	0.732489641706219	NA	-5.26501899439781	NA	NA	NA	NA	NA	NA	NA
1035	ENSG00000231934.1	ENSG00000231934	antisense	LINC01598	NA	0.322855940000015	-1.92310803822051	FALSE	0.108049244528728	0.74772074059859	0.454976935217136	NA	-6.25411883184453	-0.198706908889168	-0.674809882250276	0.50011662706457	NA	-5.29008432038937	NA	NA	NA	NA	NA	NA	NA
761	ENSG00000149531.15	ENSG00000149531	unprocessed_pseudogene	FRG1BP	284802	19.5969195874432	3.79783758011901	TRUE	-0.00251042872586159	-0.0350220596932678	0.972076000279803	0.97646095849569	-7.41799733767755	0.0171804777743096	0.126177969689387	0.899643097753919	0.94941557220095	-6.54840004476766	-0.032041566593058	2.95179063897244	-0.535251392091921	0.592898444815315	0.626427594548974	-0.53464054006067	Not DEG
262	ENSG00000238151.1	ENSG00000238151	processed_pseudogene	MLLT10P1	140678	1.05596375186246	-2.33876310823655	FALSE	0.243423859340606	1.37553385626075	0.169576303711268	NA	-5.54989989927764	-0.466726301124814	-1.29698096064402	0.195251555118284	NA	-4.75533366343902	NA	NA	NA	NA	NA	NA	NA
152	ENSG00000275877.1	ENSG00000275877	rRNA	5_8S_rRNA	NA	0.0120458283599613	-5.97156503891767	FALSE	-0.333331842245583	-3.17580816370531	0.00158558566524802	NA	-1.7316994410406	-0.0127805840578975	-0.0614001241320375	0.951065730546643	NA	-5.57789969167284	NA	NA	NA	NA	NA	NA	NA
1754	ENSG00000283443.1	ENSG00000283443	unprocessed_pseudogene	RP11-462H3.2	NA	0.933162722222167	0.297288536563673	TRUE	-0.304215906874686	-1.84819889464339	0.0651585077760455	0.085209138406518	-5.16744571923551	-0.358169525539359	-1.10457960614055	0.269886952795167	0.480999030023736	-5.30506188230901	-0.236147347267179	-0.050124633805086	-2.56381455601136	0.0107656051001728	0.0144397933256192	-2.55021647043341	LIV DEG
3728	ENSG00000277112.3	ENSG00000277112	transcribed_unprocessed_pseudogene	RP11-755J8.1	NA	0.242088689405208	-0.507806743522879	TRUE	-0.136082557425154	-0.830918694900625	0.406412554585808	0.450445727053113	-6.38267474147082	0.315864937460758	0.975150726825874	0.329969375534907	0.543018447253284	-5.2876680312776	-0.205685854103627	-0.689759248789672	-2.24678169976002	0.0253015009452113	0.0326492886168226	-2.23676809296269	LIV DEG
107	ENSG00000274385.1	ENSG00000274385	snRNA	U6	NA	0.157611640155992	-5.3131998524917	FALSE	-0.507548472389314	-3.16456678923222	0.00164687455509009	NA	-1.58783860938574	-0.432670461452356	-1.35056482882977	0.17746178690218	NA	-4.66230393291325	NA	NA	NA	NA	NA	NA	NA
119	ENSG00000275305.1	ENSG00000275305	rRNA	5S_rRNA	NA	0.00841110546713331	-6.01421112464541	FALSE	-0.0924126993848253	-0.928513668941762	0.35358512257656	NA	-6.23302181623466	0.235171778874713	1.26849203668358	0.205227999911255	NA	-4.8971031137322	NA	NA	NA	NA	NA	NA	NA
267	ENSG00000215547.1	ENSG00000215547	protein_coding	DEFB115	245929	0.000150534989037427	-6.05085554072345	FALSE	-0.160957636393867	-1.86337337863788	0.0629904547544877	NA	-4.9649870961852	0.199626140219306	1.23732179268755	0.216563599719951	NA	-4.93927599167096	NA	NA	NA	NA	NA	NA	NA
698	ENSG00000215546.2	ENSG00000215546	processed_pseudogene	DKKL1P1	128848	0.0002939683671395	-6.04635568007444	FALSE	-0.156963064379071	-1.77970161790404	0.0757265619990939	NA	-5.11418915721248	0.234222736145017	1.44141209728055	0.150110657032185	NA	-4.70181399898445	NA	NA	NA	NA	NA	NA	NA
1519	ENSG00000224628.2	ENSG00000224628	processed_pseudogene	RP5-854E16.2	NA	0.0122691230100866	-5.24160634211949	FALSE	-0.231551564739789	-1.4973782828927	0.134920110348565	NA	-5.31636792476959	0.2067887967523	0.676652390410658	0.498947619051643	NA	-5.19046405059551	NA	NA	NA	NA	NA	NA	NA
309	ENSG00000215545.1	ENSG00000215545	protein_coding	DEFB116	245930	0.000254378581507332	-6.05085554072345	FALSE	-0.1565105323545	-1.7995254493321	0.0725328857171168	NA	-5.07976259255739	0.19996898886336	1.2434403513178	0.214303551803157	NA	-4.9322174207148	NA	NA	NA	NA	NA	NA	NA
332	ENSG00000237929.1	ENSG00000237929	processed_pseudogene	RPL31P3	140718	0.00113879304723568	-6.03784343700704	FALSE	-0.0994162986244321	-1.10343067282106	0.270366132362034	NA	-6.0634856776619	0.234605984187356	1.40128457281467	0.161765602159851	NA	-4.74779061189213	NA	NA	NA	NA	NA	NA	NA
2404	ENSG00000236121.1	ENSG00000236121	processed_pseudogene	HAUS6P2	100133268	0.00057604869652917	-6.00405547672035	FALSE	-0.159383528859428	-1.64542471627251	0.100504987159826	NA	-5.32881500927037	0.207376709217572	1.16069494957997	0.246334331576095	NA	-5.00720795682381	NA	NA	NA	NA	NA	NA	NA
109	ENSG00000252649.1	ENSG00000252649	rRNA	RNA5SP480	100873722	0.00055375493137042	-6.05085554072345	FALSE	-0.157725950669507	-1.8168951881285	0.0698262586387203	NA	-5.04892001579962	0.201276987474207	1.23922967507617	0.215857035389677	NA	-4.93673002683476	NA	NA	NA	NA	NA	NA	NA
141	ENSG00000212717.3	ENSG00000212717	processed_pseudogene	DEFB117	245931	0	-6.05392717347678	FALSE	-0.152887514971211	-1.77178663803609	0.0770334299130336	NA	-5.12896206190441	0.195218323272989	1.21646857861348	0.224395419341199	NA	-4.96138680449924	NA	NA	NA	NA	NA	NA	NA
1158	ENSG00000131068.3	ENSG00000131068	protein_coding	DEFB118	117285	8.73966643806668e-05	-6.04778390797011	FALSE	-0.160401212539904	-1.85770627574367	0.0637930391386255	NA	-4.97531842322925	0.194734724802269	1.21473400773827	0.225055902562885	NA	-4.96246642077753	NA	NA	NA	NA	NA	NA	NA
128	ENSG00000212134.1	ENSG00000212134	snoRNA	SNORA40	677822	0.000614085794420044	-6.05085554072345	FALSE	-0.1565105323545	-1.7995254493321	0.0725328857171168	NA	-5.07976259255739	0.19996898886336	1.2434403513178	0.214303551803157	NA	-4.9322174207148	NA	NA	NA	NA	NA	NA	NA
797	ENSG00000180483.6	ENSG00000180483	protein_coding	DEFB119	245932	0.000308393779683636	-6.04164064246344	FALSE	-0.166712627419462	-1.88802743930381	0.0595957309320972	NA	-4.91885261798146	0.207409664713601	1.26831841117939	0.205289920161884	NA	-4.90391532058729	NA	NA	NA	NA	NA	NA	NA
630	ENSG00000204548.3	ENSG00000204548	protein_coding	DEFB121	245934	0.000550931509235709	-6.03927166490271	FALSE	-0.158273235699927	-1.74852112360009	0.0809819359691359	NA	-5.1656286704057	0.241281470595221	1.4474275853139	0.148420281025588	NA	-4.69190723440401	NA	NA	NA	NA	NA	NA	NA
547	ENSG00000204547.7	ENSG00000204547	transcribed_unprocessed_pseudogene	DEFB122	245935	0.000499841751224335	-6.04021241456777	FALSE	-0.156643964754354	-1.76218945753135	0.078642719786384	NA	-5.14272348221718	0.175376815106266	1.0597965871639	0.289762217100126	NA	-5.11363550113908	NA	NA	NA	NA	NA	NA	NA
467	ENSG00000180424.6	ENSG00000180424	protein_coding	DEFB123	245936	0	-6.05392717347678	FALSE	-0.152887514971211	-1.77178663803609	0.0770334299130336	NA	-5.12896206190441	0.195218323272989	1.21646857861348	0.224395419341199	NA	-4.96138680449924	NA	NA	NA	NA	NA	NA	NA
729	ENSG00000180383.3	ENSG00000180383	protein_coding	DEFB124	245937	0.0210538392339679	-5.41582267167409	FALSE	-0.346276786043592	-2.17048956763125	0.03043541612263	NA	-4.17271295509742	0.226340379256553	0.712721979937383	0.476358981251939	NA	-5.20960369722486	NA	NA	NA	NA	NA	NA	NA
1665	ENSG00000088320.3	ENSG00000088320	protein_coding	REM1	28954	0.0781022909665041	-3.38057702147603	FALSE	-1.40028768791104	-7.0532242451376	5.79080731520979e-12	NA	16.6367654258533	-0.219214203262894	-0.655975312297166	0.512149641670234	NA	-5.1539755649475	NA	NA	NA	NA	NA	NA	NA
587	ENSG00000233354.1	ENSG00000233354	lincRNA	LINC00028	140875	0.0230837574400265	-5.44781474080086	FALSE	-0.239485351120046	-1.51416164211039	0.130610954160382	NA	-5.35616796538013	0.279801413085625	0.907215447906638	0.364741322053436	NA	-5.10646715208095	NA	NA	NA	NA	NA	NA	NA
10000	ENSG00000101294.16	ENSG00000101294	protein_coding	HM13	81502	2.65771819753338	4.64826067487374	TRUE	0.365540459943007	8.71520300390146	4.19128733952223e-17	2.28228271988656e-16	27.7755452104471	-0.160944017864533	-3.51503167553085	0.000480745867447312	0.00591977812913148	-0.704051916181359	0.257118451991365	4.51225752810581	10.9564721284785	7.76554493171547e-25	4.78654030192775e-24	10.2906437424165	PM DEG
364	ENSG00000274364.1	ENSG00000274364	sense_intronic	RP3-324O17.7	NA	1.27601518998444	-1.35392073820081	FALSE	0.132541299753438	1.17674493339329	0.239852133112275	NA	-5.91471061261969	-0.264649411051927	-1.40743011848711	0.159937487018461	NA	-4.70984662283808	NA	NA	NA	NA	NA	NA	NA
546	ENSG00000101898.5	ENSG00000101898	processed_pseudogene	MCTS2P	NA	2.6148168812437	0.420677855063092	TRUE	0.374078956623715	5.75269299997666	1.52443082946404e-08	4.04532541361161e-08	9.00550159246735	-0.061898781467511	-0.570165617129715	0.568828181476064	0.743920292270509	-5.73753721291518	0.297979684545666	1.12233402251721	9.68614894164706	1.76812885501389e-20	8.21948168848851e-20	9.27548493436282	PM DEG
356	ENSG00000235313.1	ENSG00000235313	sense_intronic	HM13-IT1	106480432	3.21205726875277	0.0214160581354542	TRUE	0.235466299516956	2.8668779812774	0.00431870442605526	0.00667949935174726	-2.78318946387328	0.00268708845011377	0.0214335118538863	0.982908615421405	0.992384468058981	-5.78332238858605	0.0208791752981157	-0.215040275553987	0.454540593481317	0.649637168829659	0.680394062430637	0.454266299645963	Not DEG
489	ENSG00000230613.1	ENSG00000230613	antisense	HM13-AS1	100874042	0.133098817756306	-4.02892123549449	FALSE	-0.452885975898444	-2.45003390320525	0.0146229365161851	NA	-3.36534900940361	-0.135486958805268	-0.365895476720824	0.714601875181477	NA	-5.19306103886225	NA	NA	NA	NA	NA	NA	NA
325	ENSG00000278276.1	ENSG00000278276	lincRNA	RP3-324O17.8	NA	0.040849654037848	-5.46759536659516	FALSE	-0.144628131227718	-0.938733076019681	0.348316926819471	NA	-6.035833327969	-0.0708778017763831	-0.237083464643319	0.812691686253892	NA	-5.408549707119	NA	NA	NA	NA	NA	NA	NA
104	ENSG00000201770.1	ENSG00000201770	snRNA	RNU6-384P	106481299	0	-6.05392717347678	FALSE	-0.152887514971211	-1.77178663803609	0.0770334299130336	NA	-5.12896206190441	0.195218323272989	1.21646857861348	0.224395419341199	NA	-4.96138680449924	NA	NA	NA	NA	NA	NA	NA
1233	ENSG00000125968.8	ENSG00000125968	protein_coding	ID1	3397	7.88296845774142	3.05226877786841	TRUE	-0.933367711092291	-8.71772587036694	4.11093642492494e-17	2.24199175223736e-16	28.0216342568109	-0.160713274895732	-1.19486013653205	0.232722957161825	0.438799058085049	-5.69522432443871	-0.592137886680912	2.68836919191021	-8.19053326041487	2.8859864111084e-15	9.69238062780663e-15	-7.89573961507535	LIV DEG
55	ENSG00000264395.1	ENSG00000264395	miRNA	MIR3193	100422904	0.89762858039888	-4.77549215490448	FALSE	-1.93812579555476	-12.3728229983465	6.78345256551673e-31	NA	58.6464097494247	-1.70524512116814	-5.67741148873315	2.35200586613525e-08	NA	7.12799739776127	NA	NA	NA	NA	NA	NA	NA
693	ENSG00000131055.4	ENSG00000131055	protein_coding	COX4I2	84701	0.200757725654687	-3.22947114985711	FALSE	-0.739584617919762	-3.80693368941362	0.000157999291975984	NA	0.622724748535219	0.31530012659901	0.891198542558044	0.373262526696815	NA	-5.00452929549068	NA	NA	NA	NA	NA	NA	NA
3314	ENSG00000171552.12	ENSG00000171552	protein_coding	BCL2L1	598	11.6890291288752	5.21534112484316	TRUE	0.688908213754138	17.1377982046299	3.18138572384765e-52	5.25798554593726e-50	107.980395048022	-0.0600154646751781	-1.17637036735526	0.240021310001511	0.447370115690041	-6.1952231388	0.518375001069035	4.89517026939936	18.5314644840412	8.76986532997409e-57	7.18697107628748e-55	15.8796267850918	PM DEG
374	ENSG00000236559.1	ENSG00000236559	antisense	RP11-243J16.7	NA	0.0226624982774237	-5.65274910228601	FALSE	-0.0786135666129429	-0.574434794368448	0.56592960667039	NA	-6.37575759355717	0.243456418024172	0.904110823569342	0.366383427402793	NA	-5.1394712483419	NA	NA	NA	NA	NA	NA	NA
1903	ENSG00000281376.1	ENSG00000281376	antisense	ABALON	103021294	0.117231281053426	-2.45964064717141	FALSE	0.398566052991225	2.45373388893137	0.014475148901545	NA	-3.50369556356109	-0.0754887765554573	-0.261727878654084	0.793641847870989	NA	-5.35843827018485	NA	NA	NA	NA	NA	NA	NA
3605	ENSG00000088325.15	ENSG00000088325	protein_coding	TPX2	22974	0.907423618848459	1.51956275815047	TRUE	0.0349522958229198	0.582314268914032	0.560615110566849	0.601593419095146	-6.90011233426294	0.161596109529453	1.65715584700395	0.0981316741027594	0.261397384741166	-4.8234117218022	0.131480750549947	1.19870844918501	3.48561941831771	0.000533752963262996	0.000812992492269425	3.46321940939304	PM DEG
247	ENSG00000230801.1	ENSG00000230801	processed_pseudogene	RP11-243J16.8	NA	0.00055002882717761	-6.04471227521678	FALSE	-0.158049975448388	-1.80850453487774	0.0711231611026673	NA	-5.06545637456303	0.169965631605542	1.03502702327397	0.301169706773625	NA	-5.1381794523855	NA	NA	NA	NA	NA	NA	NA
2976	ENSG00000101306.10	ENSG00000101306	protein_coding	MYLK2	85366	0.235239507338461	-0.994327085651907	TRUE	-2.45668558960463	-17.1217816560757	3.78626684803249e-52	6.16142116693287e-50	106.389473698776	-0.844440947918465	-3.70701522366088	0.000233796541919639	0.00338070119228295	0.275082003913213	-1.73289906221827	-1.29831366096424	-17.8750774569559	1.12020515218574e-55	8.32839809881049e-54	-15.719032900885	LIV DEG
1319	ENSG00000179772.7	ENSG00000179772	protein_coding	FOXS1	2307	0.323725693198841	-1.69013416364491	FALSE	-1.6811283512659	-10.4898940245991	2.01798218759806e-23	NA	42.116157951595	-0.798501504591599	-2.96646374257585	0.00316043479810076	NA	-1.85651706445477	NA	NA	NA	NA	NA	NA	NA
3791	ENSG00000149599.15	ENSG00000149599	protein_coding	DUSP15	128853	0.501759029002186	0.846796829437642	TRUE	-0.166204979942781	-2.91888021458232	0.00366980052052622	0.00572400132800502	-2.72970800606067	-0.22871199838521	-2.31427944392505	0.0210673948933667	0.0931330093708355	-3.45504396010041	-0.149064427625478	0.534299875957449	-4.04053702134958	6.46178307045967e-05	0.000106279973186403	-3.99528002580561	LIV DEG
5925	ENSG00000131044.16	ENSG00000131044	protein_coding	TTLL9	164395	1.22036829353538	2.64225167906395	TRUE	-0.183740566644766	-3.79959553946884	0.000162616387236645	0.000296181633404325	-0.117020548315455	-0.191494919418886	-2.15780501574546	0.0314309864599114	0.121937010555552	-4.05151249270256	-0.214441717961034	2.3506408976113	-6.72747384773653	5.96098617038982e-11	1.52280004482682e-10	-6.54471271837249	LIV DEG
173	ENSG00000199497.1	ENSG00000199497	snRNA	RNU1-94P	106481956	1.60607459437267	-2.07298415088879	FALSE	0.607749422934911	4.73845318150303	2.80422909040185e-06	NA	4.2682726083074	-0.409928874440823	-1.61811966429859	0.106283929790529	NA	-4.37324505465606	NA	NA	NA	NA	NA	NA	NA
1998	ENSG00000088356.5	ENSG00000088356	protein_coding	PDRG1	81572	5.07262909114679	3.31556984547774	TRUE	0.107644513609317	2.64394264231117	0.00844973873712944	0.012590098815606	-3.86748482003108	-0.0959594741038103	-1.56340276108397	0.118607114394645	0.296097888248609	-5.25789894568199	0.143020663504333	3.00908386876545	5.86140114204324	9.29935162607479e-09	2.04006765798143e-08	5.7430367830294	PM DEG
7844	ENSG00000260903.2	ENSG00000260903	protein_coding	XKR7	343702	0.792231394637719	2.2453938007807	TRUE	0.286114802419654	2.88734311084624	0.00405180326028776	0.00628784462818277	-3.08945348410501	-0.389132777196439	-2.50452195452283	0.0125872721112323	0.0644754822065665	-3.26566946437525	0.346000459384328	1.92185501591564	5.50399781167209	5.89517837185453e-08	1.21805160992334e-07	5.42195178840234	PM DEG
651	ENSG00000278012.1	ENSG00000278012	sense_intronic	RP1-310O13.13	NA	0.860040773970762	-1.18068724681097	FALSE	0.0108827287010711	0.088675870828602	0.929374692202938	NA	-6.64271590968624	-0.565079151235955	-2.59491694774532	0.00974656819293038	NA	-2.7032358970722	NA	NA	NA	NA	NA	NA	NA
122	ENSG00000252623.1	ENSG00000252623	rRNA	RNA5SP481	100873723	0.0872529573180013	-5.59450831291783	FALSE	-0.289297680972247	-1.93004111203937	0.0541618905082337	NA	-4.69378527998004	0.060324397802126	0.208372811952779	0.835024957252196	NA	-5.45092028006147	NA	NA	NA	NA	NA	NA	NA
2587	ENSG00000101331.15	ENSG00000101331	protein_coding	CCM2L	140706	0.938862336760025	1.16419806587133	TRUE	-0.734096185474453	-10.7777677618455	1.61980959294295e-24	1.71164195498043e-23	44.9016433986104	-0.282497356367602	-2.6593946265196	0.00808589693517786	0.047212320019582	-2.69726843008897	-0.608937116639445	0.853882882977209	-13.6023490367772	7.80661796066105e-35	9.53138710941884e-34	-12.3119981558758	LIV DEG
2013	ENSG00000226239.1	ENSG00000226239	antisense	RP1-310O13.7	NA	0.165565736641001	-1.95898874024537	FALSE	0.622256908097009	4.7425489913145	2.75048372581712e-06	NA	4.25807053280149	-0.0265604076216826	-0.102377264757586	0.918499347654454	NA	-5.46409383440241	NA	NA	NA	NA	NA	NA	NA
118	ENSG00000212571.1	ENSG00000212571	rRNA	RNA5SP482	100873724	0.0342858723348442	-5.87084262510474	FALSE	-0.0743770840088657	-0.636715288515999	0.524599050272203	NA	-6.4219494218345	0.304652344766035	1.35237490782914	0.176882717313922	NA	-4.77290244390045	NA	NA	NA	NA	NA	NA	NA
3092	ENSG00000101336.12	ENSG00000101336	protein_coding	HCK	3055	1.94411475076505	2.33403486188699	TRUE	0.106446700786497	1.04710126999507	0.295554178383584	0.337550539529489	-6.62737922760912	0.0657994697158878	0.591434097068908	0.554503882399655	0.733937911040774	-6.08545043442812	0.0470145205484267	2.02086499935421	0.650805103565837	0.515508130959722	0.551147381563233	0.650285020841813	Not DEG
5415	ENSG00000101337.15	ENSG00000101337	protein_coding	TM9SF4	9777	7.8603181526899	5.32735865384243	TRUE	0.472551296235559	11.7192463448254	3.1965243736106e-28	4.75210633336137e-27	53.0210416151225	-0.16606119577615	-3.80808352502571	0.000157926172165773	0.00250444390717162	0.167170239069537	0.422710254292295	5.02899853242077	16.5790750122731	1.39097036940043e-48	5.12668550970668e-47	14.64782523065	PM DEG
459	ENSG00000275576.1	ENSG00000275576	sense_intronic	RP5-836N17.4	NA	1.56717367636995	-0.571492147204296	FALSE	0.333235146638178	4.15485533757612	3.82293979697594e-05	NA	1.66666486448478	-0.0730201409327597	-0.533436993971461	0.593974354795767	NA	-5.5556934787337	NA	NA	NA	NA	NA	NA	NA
401	ENSG00000224452.1	ENSG00000224452	processed_pseudogene	RSL24D1P6	140757	0.191690160443486	-3.92634744608428	FALSE	0.0989293081634728	0.501450541900463	0.61627277652276	NA	-6.13210376864052	-0.539478916792696	-1.36266314582223	0.173618166305937	NA	-4.5725951658341	NA	NA	NA	NA	NA	NA	NA
4051	ENSG00000235217.6	ENSG00000235217	transcribed_processed_pseudogene	TSPY26P	128854	2.59013041906126	3.29243170347492	TRUE	0.372057953073672	9.74186041820347	1.15548818953969e-20	8.5606457788014e-20	36.0255301962288	-0.12046502367612	-1.94096673112044	0.0528386279173622	0.173679486263486	-4.6277845359476	0.342431332806377	2.95645963203395	12.3642216164431	3.88688881794923e-30	3.46631655302273e-29	11.4063524605354	PM DEG
5705	ENSG00000126003.6	ENSG00000126003	protein_coding	PLAGL2	5326	1.42864337823983	2.85766547998841	TRUE	0.971120305381821	15.734249344277	1.12081282241238e-45	9.6778756155649e-44	93.0602558491594	-0.312832546828762	-4.31803164571313	1.90820381409662e-05	0.000489903539893375	2.53169617675873	0.707029999122051	2.52539335430194	16.6678810526897	8.84242324263124e-49	3.32705785833612e-47	14.678578914094	PM DEG
6426	ENSG00000101346.12	ENSG00000101346	protein_coding	POFUT1	23509	2.50236628756285	3.97911186674084	TRUE	0.244569460291777	7.71575999819754	6.48090591357853e-14	2.70902123299257e-13	20.6531355547547	-0.0185300232220994	-0.409787694805555	0.682141793440247	0.822467058301877	-6.50275392052561	0.204284659372256	3.65838694375371	10.0675400546216	1.45375173609054e-21	7.22866440136036e-21	9.53816978006142	PM DEG
6103	ENSG00000101350.7	ENSG00000101350	protein_coding	KIF3B	9371	20.3772642111715	6.86287981865265	TRUE	-0.0187942887350253	-0.661181494894665	0.5087977012912	0.55141472186554	-7.77278585235061	0.0416704004597497	0.93766584283229	0.348880704048418	0.561132159518307	-6.92414305284885	0.0863240307922172	6.52572968657276	4.39793538350968	1.41704242260909e-05	2.4618736700512e-05	4.34120375067038	PM DEG
682	ENSG00000277692.1	ENSG00000277692	lincRNA	RP11-358N2.2	NA	1.79267925746909	0.0955209648552082	TRUE	-0.199143046133472	-2.89838627766582	0.00391410304450366	0.00608575995196787	-2.70944673558395	-0.0661115719188451	-0.566644739358351	0.571216490072755	0.745719870882024	-5.6998998582977	-0.00202166326843012	-0.233388996550436	-0.0471823316903828	0.962386379014866	0.96770911461176	-0.0471591573250246	Not DEG
9454	ENSG00000171456.16	ENSG00000171456	protein_coding	ASXL1	171023	7.05322316003075	6.02572248769306	TRUE	0.442491366330033	14.5250947059776	3.44447692360747e-40	1.60149251250365e-38	80.3236865041485	0.09074585650041	2.23059610527944	0.0261624031920297	0.107803981209074	-4.60715590662833	0.320757124810394	5.77648936028474	16.5846053840221	2.86263101196111e-47	9.6020189060122e-46	14.4408563689925	PM DEG
9448	ENSG00000197183.13	ENSG00000197183	protein_coding	NOL4L	140688	3.00097880357341	4.74585703231106	TRUE	0.493052363160425	8.39414083060945	4.76285716297931e-16	2.38650505170126e-15	25.3753230011194	-0.219375667142125	-3.13292620024039	0.00183495158130567	0.0164345472914993	-1.95165455417852	0.269659026028363	4.83883537272315	7.48854324916876	4.01579839115625e-13	1.1755080258783e-12	7.25502763426937	PM DEG
2043	ENSG00000283233.1	ENSG00000283233	protein_coding	AL034550.1	NA	0	-6.05392717347678	FALSE	-0.152887514971211	-1.77178663803609	0.0770334299130336	NA	-5.12896206190441	0.195218323272989	1.21646857861348	0.224395419341199	NA	-4.96138680449924	NA	NA	NA	NA	NA	NA	NA
986	ENSG00000236772.1	ENSG00000236772	antisense	RP5-1184F4.5	NA	0.206488616466861	-2.49216447720181	FALSE	0.0297723698557358	0.212428429047485	0.831858593760135	NA	-6.39289865297781	-0.42430058467869	-1.55329545365706	0.121001829720863	NA	-4.42276139830553	NA	NA	NA	NA	NA	NA	NA
1771	ENSG00000277301.1	ENSG00000277301	antisense	RP5-1184F4.7	NA	0.0559668498382586	-3.7693649252663	FALSE	0.390817158301831	2.14210605080168	0.0326629439060583	NA	-4.1172273662647	0.271280973414868	0.77196351961503	0.440510278719945	NA	-5.08950389350135	NA	NA	NA	NA	NA	NA	NA
469	ENSG00000233293.1	ENSG00000233293	antisense	RP11-410N8.3	NA	0.0994589519643627	-4.49068820553751	FALSE	0.219334456404936	1.22077392394111	0.222741770409471	NA	-5.55569267497321	0.453895124338403	1.24828052942026	0.212527830404369	NA	-4.69212983871831	NA	NA	NA	NA	NA	NA	NA
870	ENSG00000204393.7	ENSG00000204393	lincRNA	RP11-410N8.4	NA	0.0260226248756034	-5.11509392211053	FALSE	-0.183264794691913	-1.07370363104519	0.283468721546556	NA	-5.78485201875467	0.198776692013156	0.58144400054465	0.561210130067218	NA	-5.20564712950483	NA	NA	NA	NA	NA	NA	NA
370	ENSG00000228156.1	ENSG00000228156	antisense	RP11-410N8.1	NA	0.0222988040364875	-5.66624185762655	FALSE	-0.169819926199666	-1.22271399210631	0.222008519956862	NA	-5.8050441523649	0.642576879718715	2.38003862366416	0.0176945675997299	NA	-3.14177738863965	NA	NA	NA	NA	NA	NA	NA
5076	ENSG00000198547.8	ENSG00000198547	lincRNA	C20orf203	284805	0.808277920069778	1.83200623992756	TRUE	-0.223605583566596	-2.70736944535345	0.00701188191207222	0.0105667731763704	-3.48962056720656	0.0569930596293285	0.452156279072453	0.651357626610908	0.801837594020596	-6.05530857192819	-0.0432854438513887	1.54388686291181	-0.759125466079348	0.448221045977973	0.484935856865202	-0.758384146218798	Not DEG
636	ENSG00000175730.8	ENSG00000175730	processed_pseudogene	BAK1P1	600	1.13691033656663	-0.627384765757348	FALSE	-0.187826053823287	-2.13742442752678	0.0330434973001412	NA	-4.45303719536784	0.197306057810791	1.28166644161765	0.2005692360714	NA	-4.9387671729339	NA	NA	NA	NA	NA	NA	NA
2584	ENSG00000149600.11	ENSG00000149600	protein_coding	COMMD7	149951	4.93683732824436	3.61856659837015	TRUE	0.154356225884496	5.56089491548332	4.3575504683772e-08	1.11153406592875e-07	7.58608154878198	0.0535099738908475	1.10932219904762	0.267838421914583	0.479040704866406	-5.91640494695015	0.174187535522194	3.32620417756569	10.5997093621846	3.39957292621926e-23	1.87101908569712e-22	9.92023427479914	PM DEG
4630	ENSG00000088305.18	ENSG00000088305	protein_coding	DNMT3B	1789	0.576221445165435	1.31603367464184	TRUE	0.1667623799674	2.92428184062417	0.00360776746045668	0.00563222792605424	-2.81041998559639	0.272307122022742	2.71080703418234	0.00694885906740753	0.0424373884442859	-2.59593341767311	0.222363823860121	0.99115482904534	5.66874957497391	2.77019744853784e-08	5.86717785600745e-08	5.55537288775093	PM DEG
2623	ENSG00000101367.8	ENSG00000101367	protein_coding	MAPRE1	22919	21.4463835914121	5.78849746345495	TRUE	0.194503234507187	7.3357437685431	8.85692641420025e-13	3.38332030141578e-12	17.808742635995	-0.0719517629261964	-1.52593837301572	0.127674036334054	0.311117490928204	-5.85935879880981	0.134692321770863	5.46613011373762	7.36402043488875	1.17048057058605e-12	3.33291212675768e-12	7.10880963465726	PM DEG
459	ENSG00000260536.1	ENSG00000260536	antisense	RP5-1085F17.4	NA	0.00324109246557131	-5.96514947214238	FALSE	-0.206999985126424	-2.08717954354072	0.0373731015774799	NA	-4.50970385305729	-0.047056413046714	-0.249421407828259	0.803139938825604	NA	-5.55434498402815	NA	NA	NA	NA	NA	NA	NA
2131	ENSG00000260257.2	ENSG00000260257	lincRNA	RP5-1085F17.3	NA	6.40169827247907	3.6883780833745	TRUE	0.398776572596404	8.42300980806695	3.83823969267714e-16	1.93743642802637e-15	25.717994637812	-0.100583527499921	-1.25251595557356	0.210982741001567	0.424352527656223	-5.77442691883219	0.343699954112956	3.36432985066174	10.3077646471073	1.6994297082899e-22	8.93708355343997e-22	9.75832243762806	PM DEG
4536	ENSG00000215529.12	ENSG00000215529	protein_coding	EFCAB8	388795	0.0805761972606218	-1.67328988483742	FALSE	-0.940976826578853	-8.17274950719067	2.44830504201663e-15	NA	24.1919725203423	-0.481543548930747	-2.20857391847021	0.0276690480193654	NA	-3.46651687068881	NA	NA	NA	NA	NA	NA	NA
1475	ENSG00000167098.11	ENSG00000167098	protein_coding	SUN5	140732	0.0060989277173672	-5.70180824554892	FALSE	-0.204630136777087	-1.54150032261	0.123821930327322	NA	-5.40869004657998	0.62029748168611	2.53309870027928	0.011618502931096	NA	-2.83123756208481	NA	NA	NA	NA	NA	NA	NA
1898	ENSG00000078898.6	ENSG00000078898	protein_coding	BPIFB2	80341	0.00281748553851834	-5.86697253607391	FALSE	-0.229880074212086	-1.90241195327418	0.057686359601189	NA	-4.84752314783413	-0.0474905086491141	-0.203651290242163	0.838711034087849	NA	-5.53137822636172	NA	NA	NA	NA	NA	NA	NA
1676	ENSG00000167104.11	ENSG00000167104	protein_coding	BPIFB6	128859	0.000384245839912987	-6.02286496356977	FALSE	-0.183002248880076	-1.99656646022067	0.0464090723972776	NA	-4.71039758977918	0.134964292912436	0.786689308151406	0.431846216134048	NA	-5.32769310157999	NA	NA	NA	NA	NA	NA	NA
636	ENSG00000214245.3	ENSG00000214245	processed_pseudogene	PUDPP3	391242	0.000248591088465414	-6.04778390797011	FALSE	-0.149046181039268	-1.7025759310148	0.0892633217067196	NA	-5.24533011538754	0.198296357662852	1.22440708299763	0.221390359885238	NA	-4.95196931419978	NA	NA	NA	NA	NA	NA	NA
1454	ENSG00000186190.7	ENSG00000186190	protein_coding	BPIFB3	359710	0.00303964535789229	-5.8402923655375	FALSE	-0.328169305000636	-2.73354802536713	0.00648565341746098	NA	-2.9615354677743	0.478280125951082	2.06134147639017	0.039800431317502	NA	-3.74542824333833	NA	NA	NA	NA	NA	NA	NA
2448	ENSG00000186191.7	ENSG00000186191	protein_coding	BPIFB4	149954	0.00412861287712039	-5.61071880332731	FALSE	-0.272418245806795	-1.87419967732761	0.0614804868459378	NA	-4.79782276664135	0.164529850347752	0.57964276396667	0.562423456977427	NA	-5.33472956601892	NA	NA	NA	NA	NA	NA	NA
1178	ENSG00000131050.10	ENSG00000131050	protein_coding	BPIFA2	140683	0.00092247318795208	-6.00569888157801	FALSE	-0.161687366339655	-1.64810340883224	0.0999539333471274	NA	-5.32241025221024	0.279370836935424	1.54697039941352	0.122519617051259	NA	-4.55738729338467	NA	NA	NA	NA	NA	NA	NA
557	ENSG00000237662.1	ENSG00000237662	processed_pseudogene	SOCS2P1	276719	0.000940815143437211	-6.04107958312779	FALSE	-0.15962602317907	-1.76370328329056	0.0783870683870735	NA	-5.1405814703553	0.255712850379748	1.53706331657925	0.124926904592441	NA	-4.57707152633413	NA	NA	NA	NA	NA	NA	NA
1725	ENSG00000183566.10	ENSG00000183566	transcribed_unitary_pseudogene	BPIFA4P	317716	0.000822005089650155	-5.99639660368714	FALSE	-0.22166928835839	-2.21661214600283	0.0270947510294916	NA	-4.24868648673201	0.179881571165732	0.952600595254518	0.341264788774422	NA	-5.19458448028907	NA	NA	NA	NA	NA	NA	NA
366	ENSG00000224876.1	ENSG00000224876	antisense	RP11-49G10.3	NA	0.0306266336255905	-5.54372805752969	FALSE	-0.325841206996684	-2.28164379038545	0.0229260227557267	NA	-3.97931796724484	0.175595460796256	0.629207257561958	0.529508264368574	NA	-5.28396021667266	NA	NA	NA	NA	NA	NA	NA
2481	ENSG00000131059.11	ENSG00000131059	protein_coding	BPIFA3	128861	0.000365086337808527	-6.01768285599849	FALSE	-0.101424579992991	-1.07696698624982	0.282009631355179	NA	-6.09056718856047	0.30284052147779	1.72756789584379	0.0846993880010697	NA	-4.3067946494082	NA	NA	NA	NA	NA	NA	NA
1081	ENSG00000198183.11	ENSG00000198183	protein_coding	BPIFA1	51297	0.000145426423100399	-6.04942731282778	FALSE	-0.158145315183717	-1.8015778051347	0.072208657674239	NA	-5.0758287673408	0.201851237443963	1.24873712328857	0.21236087115976	NA	-4.92629522363708	NA	NA	NA	NA	NA	NA	NA
396	ENSG00000233106.1	ENSG00000233106	processed_pseudogene	RPL12P3	128862	0.0476267295645896	-5.28787583560506	FALSE	0.478914882187205	2.87031964968832	0.0042727293600747	NA	-2.40227030807675	0.564266694404682	1.85411663937629	0.0643265496382257	NA	-4.02541468073191	NA	NA	NA	NA	NA	NA	NA
3101	ENSG00000125999.10	ENSG00000125999	protein_coding	BPIFB1	92747	0.00243420678563974	-5.74457811713667	FALSE	-0.311662591538895	-2.38696042832376	0.0173556575525158	NA	-3.79104432395388	0.321671112188985	1.31340975205662	0.189663049727912	NA	-4.79977470059729	NA	NA	NA	NA	NA	NA	NA
1099	ENSG00000233146.1	ENSG00000233146	unitary_pseudogene	BPIFB5P	100505383	0.00096582832707287	-5.99906813784073	FALSE	-0.0268657791255372	-0.279279558114725	0.780144724387984	NA	-6.60836635902444	0.298869943524869	1.68461399500198	0.0927034409373872	NA	-4.36825093110975	NA	NA	NA	NA	NA	NA	NA
1611	ENSG00000125997.5	ENSG00000125997	transcribed_unprocessed_pseudogene	BPIFB9P	402016	0.00704103100462248	-5.58156560628377	FALSE	-0.12205229822518	-0.817129169095845	0.414240249724469	NA	-6.17138457034915	0.135129696474706	0.501133557761582	0.616503448425223	NA	-5.38052228664525	NA	NA	NA	NA	NA	NA	NA
4567	ENSG00000101391.20	ENSG00000101391	protein_coding	CDK5RAP1	51654	8.57985798017904	5.26919219675408	TRUE	-0.0352110994711242	-1.67069429896393	0.0954021606034164	0.119429120513952	-6.27825858642095	0.0987254336280699	2.78700305221795	0.0055274962778197	0.036061777757339	-3.05024133895016	-0.0753129760030428	4.95595352813926	-4.79462457013564	2.25742235257045e-06	4.1558948359954e-06	-4.728897563932	LIV DEG
2342	ENSG00000101400.5	ENSG00000101400	protein_coding	SNTA1	6640	12.5075513998836	4.75955810265713	TRUE	0.184821055755017	2.76793477742665	0.00584862746563985	0.0088961543022441	-3.77943051181784	-0.0513113597206797	-0.695456343855322	0.487100905843618	0.682312759977109	-6.52673971978952	0.177938697973527	4.43468007046832	4.14821160004473	4.01900886655179e-05	6.71801412561601e-05	4.10638414958057	PM DEG
9457	ENSG00000078699.21	ENSG00000078699	protein_coding	CBFA2T2	9139	6.31254821016077	5.86337178234516	TRUE	0.415614290881147	12.6794565459356	3.55690498969517e-32	7.47975398180927e-31	61.9970349098912	-0.0176578642742569	-0.460115449019609	0.645638609444619	0.797739911816099	-6.91856383689356	0.28543423985396	5.51173293536264	14.0016508413328	1.81823306191865e-36	2.51518365055051e-35	12.6117868523653	PM DEG
723	ENSG00000275223.1	ENSG00000275223	lincRNA	RP1-63M2.7	NA	1.51975793876847	0.0136850638796331	TRUE	0.532741236338925	7.32947375878877	9.23953676083331e-13	3.52438514560816e-12	18.4399606189444	0.117221297268335	0.879988057313411	0.379299587811668	0.588582925338229	-5.44435428371254	0.353720845849922	-0.301527011253244	6.7595320714831	3.8028047830878e-11	9.81317765769376e-11	6.61156406444369	PM DEG
4342	ENSG00000125967.16	ENSG00000125967	protein_coding	NECAB3	63941	5.09934743566003	4.37174147550635	TRUE	-0.125360524419066	-2.59695313650563	0.00967995017872414	0.0143122271478131	-4.17243385552603	-0.102059082151501	-1.6665447773451	0.0962476069114557	0.258194030460543	-5.30650834786054	-0.0673104536645918	4.0596613660826	-2.42533584166671	0.015731094133876	0.0207260350518487	-2.41509527740688	LIV DEG
2442	ENSG00000149609.5	ENSG00000149609	protein_coding	C20orf144	128864	0.0305072719357004	-3.91057249995773	FALSE	-0.49985956987684	-2.71175297557836	0.00692116957672423	NA	-2.72160519262723	-0.805920345495754	-2.22665330239056	0.0264268029310862	NA	-3.45042802756483	NA	NA	NA	NA	NA	NA	NA
2028	ENSG00000182584.4	ENSG00000182584	protein_coding	ACTL10	170487	0.0775983130122617	-3.02362198046177	FALSE	-0.970171565467766	-5.95776371154963	4.80124354096097e-09	NA	10.301740451864	-0.442728132015494	-1.4280753001017	0.153910826709182	NA	-4.53970737085473	NA	NA	NA	NA	NA	NA	NA
440	ENSG00000271803.1	ENSG00000271803	antisense	RP1-63M2.5	NA	0.0602190190797036	-5.05076617983781	FALSE	-0.0511227130448056	-0.272629586530892	0.785249497625042	NA	-6.2816264213217	-0.066882944507179	-0.195343017041403	0.845205854497326	NA	-5.33807247717808	NA	NA	NA	NA	NA	NA	NA
2503	ENSG00000101412.12	ENSG00000101412	protein_coding	E2F1	1869	2.42632164017551	2.54804150996992	TRUE	-0.247959828385257	-4.528702490071	7.41348981894546e-06	1.53893020429586e-05	2.81581559224935	-0.0714865809918921	-0.76929725709037	0.442089622285752	0.644484728541768	-5.99903429538028	-0.24270265941435	2.26190745407409	-6.72885453976452	5.82264360563914e-11	1.48781025638364e-10	-6.54822119392834	LIV DEG
5723	ENSG00000101417.11	ENSG00000101417	protein_coding	PXMP4	11264	3.27250552046327	4.20989229364927	TRUE	-0.0941234007979422	-3.12424354137718	0.00188515441665946	0.00303989951097118	-2.63976215029204	-0.00782712611992312	-0.14275744675985	0.88654075916402	0.942734983417857	-6.61783046903743	-0.0663030207612485	3.88581151947355	-3.37941902836325	0.000782017929791452	0.00117354220094597	-3.35908223288881	LIV DEG
401	ENSG00000229188.2	ENSG00000229188	antisense	RP4-553F4.2	NA	0.0156217958738478	-5.76466481114496	FALSE	-0.0144147219667711	-0.108280038264043	0.913816599110221	NA	-6.5594796704145	0.284917392035614	1.16250378444546	0.245599951307927	NA	-4.9611187902195	NA	NA	NA	NA	NA	NA	NA
5457	ENSG00000131061.13	ENSG00000131061	protein_coding	ZNF341	84905	1.1037599925075	2.48388298046646	TRUE	0.258558666802436	5.06109463775376	5.84990801876315e-07	1.35015060153758e-06	5.23145826056886	-0.0630528064211772	-0.929795318849091	0.352937482414143	0.565122043632395	-5.84772196914822	0.147189422264295	2.15716555779789	4.31271145674207	2.01449284928789e-05	3.45052274517801e-05	4.26327838691461	PM DEG
377	ENSG00000230837.1	ENSG00000230837	processed_pseudogene	RPL31P2	140753	0.189480782078348	-3.93974793713291	FALSE	-0.509933293379236	-2.99245915762371	0.00290292075000556	NA	-1.9663238161472	-0.51369831328521	-1.54494228833596	0.123009438088047	NA	-4.38117416288398	NA	NA	NA	NA	NA	NA	NA
703	ENSG00000230753.5	ENSG00000230753	antisense	ZNF341-AS1	101929746	0.0396316205958708	-4.94071261677399	FALSE	-0.643697080889241	-3.75526403713171	0.000193332282807618	NA	0.415185478097012	-0.308731828210177	-0.893327179285952	0.372122992811603	NA	-5.00031155978168	NA	NA	NA	NA	NA	NA	NA
1646	ENSG00000101421.3	ENSG00000101421	protein_coding	CHMP4B	128866	30.1335736076304	5.58007327287976	TRUE	-0.00877865294366167	-0.259892356380105	0.795052815749573	0.819855828280878	-7.69365650050511	-0.00774241872752538	-0.169679998864099	0.865332229070611	0.932563373169717	-6.97260739559781	0.0464806341544948	5.26350653041889	2.58564130857573	0.0100493463388224	0.0135117524106907	2.57412670637986	PM DEG
723	ENSG00000214200.2	ENSG00000214200	processed_pseudogene	TPM3P2	170555	0.00268843480021743	-5.97095477825287	FALSE	-0.272801898983986	-2.82381640259893	0.00493320280498907	NA	-2.75718702071177	0.0786377264949294	0.426140017954852	0.670194008939523	NA	-5.50225406258558	NA	NA	NA	NA	NA	NA	NA
415	ENSG00000228958.1	ENSG00000228958	processed_pseudogene	PIGPP3	100128033	0.000153548647576549	-6.05085554072345	FALSE	-0.158145268950857	-1.82866920256171	0.0680392947907827	NA	-5.02835238070336	0.20394415157691	1.27051603603173	0.204507183278079	NA	-4.90307441762692	NA	NA	NA	NA	NA	NA	NA
1207	ENSG00000228265.5	ENSG00000228265	lincRNA	RALY-AS1	101926888	1.1059845729742	0.225762281444648	FALSE	-0.724335485360504	-9.36689789373602	2.47916701884582e-19	NA	33.1925291709291	-0.185618454648172	-1.42163120187555	0.155773082601253	NA	-4.91138996895366	NA	NA	NA	NA	NA	NA	NA
3373	ENSG00000276073.1	ENSG00000276073	lincRNA	RP5-1125A11.7	NA	0.374582388836874	0.149538555715807	FALSE	-0.65446507594218	-6.67473309446989	6.54022965500699e-11	NA	14.3288288345622	-0.252189565037234	-1.781966109812	0.0753774270670704	NA	-4.37433962945833	NA	NA	NA	NA	NA	NA	NA
578	ENSG00000275784.1	ENSG00000275784	lincRNA	RP5-1125A11.6	NA	1.13758127381748	-0.776969962764595	FALSE	-0.560945172403977	-5.58048511203525	3.91958314081642e-08	NA	8.24024325935002	-0.357653047443575	-2.13367641692447	0.0333680717141694	NA	-3.65959510625584	NA	NA	NA	NA	NA	NA	NA
7513	ENSG00000125970.11	ENSG00000125970	protein_coding	RALY	22913	4.78151322992887	5.12472765631044	TRUE	0.0923957537512596	2.69459437764967	0.00728238788065291	0.0109463489850229	-4.03112206880224	-0.152423449109064	-3.19236256352363	0.00150234577383409	0.0141723561670751	-1.84289841248248	0.0273255535563165	4.81081370462337	1.43483538709661	0.152146714634086	0.177583846089148	1.43198989025651	Not DEG
603	ENSG00000228386.2	ENSG00000228386	lincRNA	RP5-1125A11.4	NA	0.0144591329540661	-5.74568634824887	FALSE	0.0423951723812779	0.311806482038553	0.75531639075665	NA	-6.51694046418669	0.348108614614183	1.38258469943487	0.167425589715581	NA	-4.71383788325273	NA	NA	NA	NA	NA	NA	NA
72	ENSG00000264616.1	ENSG00000264616	miRNA	MIR4755	100616434	4.6030360368802	-1.75732259530005	FALSE	-0.017272478373158	-0.1571761501038	0.875168895347365	NA	-6.49924153614908	-0.351574363411007	-1.66279961514065	0.0969956343379621	NA	-4.33597558072073	NA	NA	NA	NA	NA	NA	NA
2656	ENSG00000125977.6	ENSG00000125977	protein_coding	EIF2S2	8894	21.3616102188261	5.79142342885498	TRUE	0.0154085979826671	0.418491697594765	0.6757657132572	0.710234632938616	-7.66856066127284	0.010638515711143	0.268986758299439	0.788053732697272	0.888551954899283	-6.98528437294259	0.00322169046467146	5.28515261289062	0.165039692700448	0.869001395596503	0.884036371093338	0.164927057022465	Not DEG
821	ENSG00000225246.1	ENSG00000225246	processed_pseudogene	RPS2P1	140755	0.085617226859161	-3.95177008246725	FALSE	-0.282107995327034	-1.6384978823438	0.101941222063013	NA	-4.96098759391298	0.164616943826882	0.480768299198322	0.63089698124148	NA	-5.16647073516927	NA	NA	NA	NA	NA	NA	NA
778	ENSG00000101440.9	ENSG00000101440	protein_coding	ASIP	434	0.0281674448238927	-5.24178190863854	FALSE	-0.154197050983581	-0.866367333771623	0.386700513258797	NA	-6.01959316769917	-0.196584419544285	-0.602689494422972	0.546995665223744	NA	-5.24392818951007	NA	NA	NA	NA	NA	NA	NA
2398	ENSG00000214185.3	ENSG00000214185	processed_pseudogene	XPOTP1	170559	0.269197575464805	-0.679064397354799	FALSE	0.0191715444579534	0.267752598473443	0.788999171230617	NA	-6.65183782923327	0.181473429014189	1.37482977872262	0.1698161095388	NA	-4.84873621811418	NA	NA	NA	NA	NA	NA	NA
478	ENSG00000250917.1	ENSG00000250917	sense_overlapping	RP4-785G19.5	NA	0.585363781675588	-2.06532408669875	TRUE	0.331736120304173	2.60232915047189	0.0095315174829825	0.0141115020192102	-3.17776118403018	-0.244840153390711	-1.01036197350148	0.312823368065137	0.525495030131083	-5.03771195884894	0.104558151364899	0.94620454925704	3.22393994834658	0.00134585509232756	0.00197635070403222	3.20601812846394	PM DEG
585	ENSG00000236456.1	ENSG00000236456	processed_pseudogene	RP4-785G19.2	NA	0.625249201447627	-1.5375854657548	FALSE	0.325534258631298	3.26234610702421	0.00117974396255761	NA	-1.38289687127475	0.0655650477183372	0.34068324997236	0.733488890461772	NA	-5.4874802625738	NA	NA	NA	NA	NA	NA	NA
3894	ENSG00000101444.12	ENSG00000101444	protein_coding	AHCY	191	4.81433577695857	4.1943321969856	TRUE	0.356508927208618	9.45730767091012	1.19255243088979e-19	8.10162064080715e-19	33.6302899903934	-0.179515951031397	-4.03064683372062	6.45313893396772e-05	0.00127110013173266	1.22518248782489	0.300770901220399	3.95935046678161	12.3699565027192	2.14237282189361e-30	1.94830752423994e-29	11.4580693130751	PM DEG
586	ENSG00000272945.1	ENSG00000272945	sense_intronic	CTD-3216D2.5	NA	0.584060522992707	-1.66055364508955	FALSE	0.0396038994815942	0.364824111815692	0.715395556748619	NA	-6.46072585628109	-0.220977056834734	-1.04968095724261	0.294385174372193	NA	-5.03282487171838	NA	NA	NA	NA	NA	NA	NA
115	ENSG00000234087.1	ENSG00000234087	processed_pseudogene	CTD-3216D2.4	NA	0.0019055593609623	-6.0432840473211	FALSE	-0.158847807170735	-1.76994593437466	0.0773399819421082	NA	-5.13041356732183	0.242065635440129	1.4551416893718	0.146273975458794	NA	-4.68431731285482	NA	NA	NA	NA	NA	NA	NA
6664	ENSG00000078747.13	ENSG00000078747	protein_coding	ITCH	83737	13.4632790347167	6.4105112569953	TRUE	-0.107936146109324	-3.23035613985612	0.00131699667214503	0.0021621189352187	-2.70000312200845	-0.0398281519760387	-1.05512022012445	0.291893240824521	0.505112597925787	-6.63442147383354	-0.068213063805386	7.10888591561348	-3.76360677016703	0.000191223004107496	0.000302907431092816	-3.73033808028148	LIV DEG
101	ENSG00000201498.1	ENSG00000201498	misc_RNA	Y_RNA	NA	0.0119038955601985	-6.01254480227729	TRUE	-0.147819986377537	-1.46281927888592	0.144139411289689	0.175215149447416	-5.60721665369695	0.342944651312834	1.8552241750811	0.0641679770622473	0.197479423152727	-4.1090406283583	-0.229309208781774	0.996248405007799	-1.71476803246748	0.0871359349690726	0.104989193197588	-1.71070310099732	Not DEG
548	ENSG00000234933.1	ENSG00000234933	processed_pseudogene	CDC42P1	170503	0.00126342386570538	-6.01507829320543	FALSE	-0.15096176499564	-1.61530283505452	0.106870188810465	NA	-5.37755394853679	0.232048984101525	1.28706387264918	0.198683108795674	NA	-4.87662321969894	NA	NA	NA	NA	NA	NA	NA
2259	ENSG00000283472.1	ENSG00000283472	protein_coding	AL109923.1	NA	0	-6.05392717347678	FALSE	-0.152887514971211	-1.77178663803609	0.0770334299130336	NA	-5.12896206190441	0.195218323272989	1.21646857861348	0.224395419341199	NA	-4.96138680449924	NA	NA	NA	NA	NA	NA	NA
299	ENSG00000236388.1	ENSG00000236388	antisense	ITCH-AS1	106480737	0.00242682508383552	-6.00785268217675	FALSE	-0.174421526379969	-1.91337270282103	0.0562659294463067	NA	-4.86349867053913	0.207373079422368	1.22754026571325	0.220212315100986	NA	-4.94336579098391	NA	NA	NA	NA	NA	NA	NA
208	ENSG00000231795.1	ENSG00000231795	sense_intronic	ITCH-IT1	100874302	11.0290466588461	1.00320614817918	TRUE	0.0688763412377651	0.869778285574803	0.384835134408951	0.428912452896125	-6.5727305464384	0.269614510538512	2.45081773177181	0.0146036130477922	0.071980296837382	-3.18150839494256	-0.0337343493779998	0.685956426834603	-0.834822261876598	0.404208812130539	0.44104587706497	-0.834128082039998	Not DEG
94	ENSG00000207997.1	ENSG00000207997	miRNA	MIR644A	693229	7.16055845349401	-0.715342699600487	FALSE	-0.270491699871242	-3.24812974187917	0.00123901542582499	NA	-1.51558986877778	0.169338125414542	1.19418793903158	0.232985492171868	NA	-5.03439049747313	NA	NA	NA	NA	NA	NA	NA
551	ENSG00000181741.7	ENSG00000181741	processed_pseudogene	FDX1P1	2231	0.0176656466547736	-5.5640485203409	FALSE	0.110621538276656	0.764022310679866	0.445211053954569	NA	-6.19603311423183	0.58689581324642	2.12821075913482	0.0338208288057322	NA	-3.60300904604243	NA	NA	NA	NA	NA	NA	NA
583	ENSG00000277558.1	ENSG00000277558	sense_intronic	RP3-468O1.6	NA	2.41331989826632	0.397602713202316	TRUE	0.253771834934716	4.28375370453107	2.20100674329231e-05	4.38068469793478e-05	2.07223348126	0.256427143953565	2.4386376515806	0.0150988417987477	0.0735812020853508	-3.13871506504018	0.140320710570176	0.09880395202276	3.40152929368368	0.000736563717656549	0.00110771277849989	3.37559457445302	PM DEG
2460	ENSG00000125971.16	ENSG00000125971	protein_coding	DYNLRB1	83658	18.4370837303089	5.45164242436517	TRUE	0.0865162575473744	1.999621132602	0.0460768290387822	0.0616738575334031	-5.70945258817617	0.0687814868155949	1.46515379733496	0.14352391703442	0.334978868585962	-5.88643370572402	0.0328785543845363	5.13498667379	1.84758585813	0.0652612268190932	0.0799279163448108	1.84346445519167	Not DEG
97	ENSG00000206582.1	ENSG00000206582	misc_RNA	Y_RNA	NA	0.0209809691594706	-5.94661228656157	FALSE	-0.107426152470772	-1.08996535667227	0.276248644432234	NA	-6.05732025012079	0.0220136135049222	0.119336658644773	0.905057827634162	NA	-5.57217599162421	NA	NA	NA	NA	NA	NA	NA
1762	ENSG00000101460.12	ENSG00000101460	protein_coding	MAP1LC3A	84557	12.8225090864021	4.43606433012654	TRUE	-0.440529101301105	-6.7587360712498	3.85385448274529e-11	1.27667227658122e-10	14.3377015342543	-0.123550096015985	-1.52927154858041	0.126846059894748	0.310079546692094	-5.53299003688958	-0.268361477947723	4.13276194651828	-7.13110861127101	4.49644864738245e-12	1.23218070280075e-11	-6.92062830214847	LIV DEG
2705	ENSG00000101464.10	ENSG00000101464	protein_coding	PIGU	128869	6.98217453608546	4.1683320029107	TRUE	-0.116455797003289	-4.01598771357366	6.82019921090341e-05	0.000129064598181109	0.468972872380645	-0.00511703092388863	-0.108192704445999	0.913887369879162	0.95657252534727	-6.61683789137736	-0.12852864157722	3.89418382791516	-6.76851953561399	3.62324425022011e-11	9.35651579774553e-11	-6.61871916737547	LIV DEG
291	ENSG00000231034.1	ENSG00000231034	processed_pseudogene	RP11-346K17.3	NA	0.0262610332158355	-5.68864481128855	FALSE	-0.285585847085935	-2.27664748140557	0.0232252120667231	NA	-4.03668928434491	0.302203550558695	1.23016426839749	0.219229193000369	NA	-4.8622372377988	NA	NA	NA	NA	NA	NA	NA
11131	ENSG00000198646.13	ENSG00000198646	protein_coding	NCOA6	23054	5.1148323984334	5.77318945425786	TRUE	0.592315213409957	13.7002404548412	1.51132494051753e-36	4.8812334529234e-35	72.0107977689875	-0.037992765818694	-0.8522632940587	0.394486682709935	0.603061923217161	-6.6460311126881	0.374090472760382	5.43758262319073	13.5231974624558	6.16399693337921e-35	7.61610928918671e-34	12.3310477567371	PM DEG
4228	ENSG00000078804.12	ENSG00000078804	protein_coding	TP53INP2	58476	9.25794870009049	4.87510430712184	TRUE	0.583347264995546	6.15071298144767	1.57092091803745e-09	4.56244261684269e-09	10.6409914532378	-0.0359132411625757	-0.246065932273973	0.805734815819202	0.898788910902192	-6.80123803539665	0.435042516174972	4.54432350524881	6.28286557647013	8.08668299034872e-10	1.91640912673224e-09	6.14321671763338	PM DEG
573	ENSG00000225336.2	ENSG00000225336	processed_pseudogene	HMGB3P1	128872	0.144893679607506	-3.80760660171306	FALSE	0.580772222384298	3.22175668933024	0.00135633522278348	NA	-1.31545833188184	0.217783305971046	0.611391719103915	0.541225418948717	NA	-5.12633608889959	NA	NA	NA	NA	NA	NA	NA
2966	ENSG00000131067.16	ENSG00000131067	protein_coding	GGT7	2686	14.4321557354585	5.34631258762132	TRUE	-0.305388618457921	-8.95707793637472	6.43486585897422e-18	3.76464566500552e-17	29.5324033756462	0.0540136735584669	1.12160641245455	0.262582267856544	0.47376783594927	-6.27380279270717	-0.172458093584223	5.01233673076034	-8.11003352568994	5.01447992936111e-15	1.6545413035188e-14	-7.8265479796118	LIV DEG
5385	ENSG00000131069.19	ENSG00000131069	protein_coding	ACSS2	55902	6.57876972093232	5.03946549455424	TRUE	0.328313456466328	8.6847360619749	5.29336558663731e-17	2.85084391510469e-16	27.5025347016124	-0.00931460360006182	-0.179784830860262	0.857396235237529	0.928593526670247	-6.80880035042868	0.189911417467992	4.73605497068243	6.33904436591665	6.8470797037044e-10	1.63056212866973e-09	6.16958191469103	PM DEG
1922	ENSG00000100983.9	ENSG00000100983	protein_coding	GSS	2937	9.56346332867	4.15664662524183	TRUE	-0.601614880037215	-13.8170185902356	4.66976218065258e-37	1.59080223722553e-35	73.3515418618221	0.0388186283135296	0.848994370592175	0.396301342220606	0.604495990675386	-6.27517483766047	-0.367315109900711	4.00636322942486	-11.7801234337219	5.45870764221071e-28	4.18050052528243e-27	-10.9677954845994	LIV DEG
7931	ENSG00000078814.15	ENSG00000078814	protein_coding	MYH7B	57644	1.95238122241923	3.7441198568908	TRUE	-0.173639024029427	-2.26291537760715	0.0240650975772765	0.033699420086535	-4.84527297072779	-0.0808894465769059	-0.751952532727378	0.452442679352346	0.653562641290467	-6.24065028922357	-0.193545997360754	3.4319643831919	-3.90081425970891	0.000112762658396675	0.000181803421597144	-3.86134907813935	LIV DEG
122	ENSG00000207635.1	ENSG00000207635	miRNA	MIR499A	574501	0.0323647715834608	-5.90770377274347	FALSE	-0.076560961678222	-0.710416083099881	0.477774356433015	NA	-6.37477239986823	0.483924638559941	2.3478801437677	0.0192796148686279	NA	-3.21560492269293	NA	NA	NA	NA	NA	NA	NA
73	ENSG00000283441.1	ENSG00000283441	miRNA	MIR499B	100616134	3.52731242956654	-2.19165033704391	FALSE	0.889403988474686	7.15158198960161	3.03162059144585e-12	NA	17.3333948377209	-0.360577784214899	-1.58325306434852	0.11401262216583	NA	-4.41339143349355	NA	NA	NA	NA	NA	NA	NA
3226	ENSG00000100991.11	ENSG00000100991	protein_coding	TRPC4AP	26133	23.9032828347048	6.23792583412726	TRUE	0.000514884605513126	0.0184645270543772	0.985275574743513	0.987587220687421	-7.83863354871593	0.0215165013020088	0.585121863158823	0.558736645703141	0.736866388619783	-6.96235014365859	0.0543009965377994	5.95005037728631	3.057270112823	0.00237636933111493	0.00340933358611881	3.03865486052982	PM DEG
104	ENSG00000202150.1	ENSG00000202150	snRNA	RNU6-407P	106479745	6.08035221098543	-0.81794632459533	FALSE	-0.141830387409003	-1.62989411318413	0.103747922645573	NA	-5.34116867002256	-0.0181249857574534	-0.123206220699734	0.901994603748321	NA	-5.63099358785441	NA	NA	NA	NA	NA	NA	NA
1919	ENSG00000088298.12	ENSG00000088298	protein_coding	EDEM2	55741	4.93635893473343	3.20963300334107	TRUE	-0.172339392698205	-5.69530924185596	2.09371145928678e-08	5.49057467722969e-08	8.37449844105655	0.0268239337446817	0.543302289639373	0.587170151156992	0.756813778573458	-6.2700861480346	-0.16055078941487	2.90622465036349	-8.19079772741365	2.12014423831058e-15	7.17829743284027e-15	-7.93410748581085	LIV DEG
72	ENSG00000201151.1	ENSG00000201151	snoRNA	SNORD56	26793	2.16235185721839	-2.92159055508003	FALSE	-0.0550179947813968	-0.340173377970097	0.733867528256711	NA	-6.2805291545274	0.276079228039438	0.863223507071472	0.388439290515877	NA	-5.03946873787514	NA	NA	NA	NA	NA	NA	NA
1696	ENSG00000101000.5	ENSG00000101000	protein_coding	PROCR	10544	0.952495107078247	0.368354133155682	TRUE	-1.29141905652761	-11.5584767154599	1.41243588446046e-27	1.97098160526128e-26	51.7765644017425	-0.611013115692934	-3.65519131154333	0.000284915963726568	0.00392153364517602	0.210877797182616	-1.11614578795835	0.0348422797877151	-14.4760595361727	4.65839512590756e-39	7.86763298587119e-38	-13.0736369109375	LIV DEG
565	ENSG00000278367.1	ENSG00000278367	antisense	RP11-42O4.2	NA	0.0954107898371172	-4.31865427447018	FALSE	-0.0522146146436749	-0.285750828214072	0.775186237455879	NA	-6.21109654662	-0.146248342290229	-0.399325716281637	0.689828190034465	NA	-5.19489919847747	NA	NA	NA	NA	NA	NA	NA
118	ENSG00000200301.1	ENSG00000200301	rRNA	RNA5SP483	100873725	0.0186124805698404	-5.94469658043529	FALSE	-0.272616444929659	-2.62774304254986	0.00885703696104715	NA	-3.26594790481538	0.177902407322274	0.885336466643089	0.376411887576346	NA	-5.24536637385431	NA	NA	NA	NA	NA	NA	NA
5511	ENSG00000126005.16	ENSG00000126005	protein_coding	MMP24-AS1	NA	2.13179941761521	3.48612348375027	TRUE	0.429574331515811	9.37446875243682	2.33222684325985e-19	1.5437502775082e-18	33.0458358623143	-0.229578886913304	-3.73346999317536	0.000211159290926058	0.00311728876450855	0.233664621284635	0.376499248698507	3.25669957341313	12.929198923862	1.2281853222808e-32	1.30190051188364e-31	11.8969047203599	PM DEG
177	ENSG00000229230.3	ENSG00000229230	processed_pseudogene	MT1P3	140851	0.776755824436838	-3.41255653207306	FALSE	0.412994700534459	1.91711960037175	0.0557871083507085	NA	-4.53193657027303	0.152447466064385	0.397456041548327	0.691205252174907	NA	-5.23976421277392	NA	NA	NA	NA	NA	NA	NA
4414	ENSG00000125966.9	ENSG00000125966	protein_coding	MMP24	10893	3.62790067146585	3.66060130393099	TRUE	0.173179870168403	3.06177293923736	0.00231764161590806	0.00369756473488198	-2.80504963031529	0.062838164140411	0.710528902162831	0.477716160013913	0.674323437985877	-6.33042007307802	0.294499805653255	3.30208582270673	7.8771948721622	2.13784934196968e-14	6.78585248144278e-14	7.6420531211926	PM DEG
1461	ENSG00000279253.1	ENSG00000279253	TEC	RP4-614O4.13	NA	1.11594374698486	0.534165682077952	TRUE	0.997991314802641	13.7034796038387	1.46297165842472e-36	4.73228829265673e-35	72.1382135832564	0.3408942260303	2.90305645480282	0.00386298563201968	0.0280155848630019	-2.02621346618296	0.734923564612186	0.224633708484865	15.0466479126681	3.65834974023208e-41	7.36949689291629e-40	13.4372386872251	PM DEG
529	ENSG00000261582.1	ENSG00000261582	protein_coding	RP4-614O4.11	NA	0.437709667614404	-2.40618439531645	TRUE	1.31567167522236	9.63448764793867	2.80312597075375e-20	2.01112887437355e-19	35.0980970532995	0.154589096841154	0.606255767930619	0.544627260741057	0.726226895743905	-5.26568711393804	-0.201084334072998	3.28426284008871	-10.1383499546692	9.5973009135524e-22	4.83215278717026e-21	-9.5811471006385	LIV DEG
1637	ENSG00000242372.6	ENSG00000242372	protein_coding	EIF6	3692	11.9538113582572	4.24132521825355	TRUE	-0.457081146574509	-9.90157250983471	3.0553646655221e-21	2.38334216442183e-20	37.2613151350951	0.0187636356099185	0.387735942947331	0.698380779323242	0.832424457460389	-6.57802828377047	-0.308872569198377	4.26733198726089	-14.4309887252813	8.880948098235e-39	1.47062357931138e-37	-13.0244752802052	LIV DEG
352	ENSG00000235214.1	ENSG00000235214	antisense	FAM83C-AS1	140846	0.500800764834638	-2.6945937393691	FALSE	-0.78820191539052	-5.09204026518591	5.01063302550941e-07	NA	5.92600808624192	-0.417942200444935	-1.37563041593754	0.169568124577904	NA	-4.61474253184345	NA	NA	NA	NA	NA	NA	NA
3145	ENSG00000125998.7	ENSG00000125998	protein_coding	FAM83C	128876	0.00294090571819266	-5.69569034885463	FALSE	0.12542468676398	0.858380048901198	0.391090194390673	NA	-6.17340269461961	-0.110353333946589	-0.410828190352342	0.681379132623359	NA	-5.42814504173672	NA	NA	NA	NA	NA	NA	NA
6782	ENSG00000101019.21	ENSG00000101019	protein_coding	UQCC1	55245	7.39929623422509	5.62199824212992	TRUE	-0.0220499643626369	-1.03294405926611	0.302124893019189	0.344422703660125	-7.20078511301291	0.0578947508746427	1.94896421360898	0.051873194270068	0.171477817770066	-5.0999873989735	0.0212363265073839	5.3095745827694	1.68356053824472	0.0930581070374621	0.111684619048524	1.67948218991324	Not DEG
1734	ENSG00000204183.1	ENSG00000204183	protein_coding	GDF5OS	NA	0.00113491999426895	-5.95439895692591	FALSE	-0.170108635871703	-1.62247595017872	0.105326065455513	NA	-5.34849252026624	0.486722639273687	2.43477065143866	0.0152591432525828	NA	-3.04052029160681	NA	NA	NA	NA	NA	NA	NA
2646	ENSG00000125965.8	ENSG00000125965	protein_coding	GDF5	8200	0.093418592908314	-2.18964531008778	FALSE	0.132952815355498	0.979046898851116	0.328025966476145	NA	-5.99639609857298	0.428737356121216	1.64185627527184	0.101265022054877	NA	-4.34322496991281	NA	NA	NA	NA	NA	NA	NA
144	ENSG00000221763.1	ENSG00000221763	miRNA	MIR1289-1	100302125	0.362937202936966	-4.28557787042817	FALSE	-0.212126335669107	-1.14900454717899	0.251098457358418	NA	-5.60545875173729	-0.00960629005904272	-0.0254311958298845	0.979721440310194	NA	-5.24252429635472	NA	NA	NA	NA	NA	NA	NA
16295	ENSG00000126001.15	ENSG00000126001	protein_coding	CEP250	11190	4.74492902458748	6.21680199362984	TRUE	0.239684330886724	7.75029918651655	5.08457820952446e-14	2.14635339299953e-13	20.5285918414378	0.0793666355929839	1.79514745921825	0.07324981057697	0.215671502123285	-5.52442031298863	0.156961055586563	5.90571164199868	8.3604551487242	9.20529764053162e-16	3.19365962881497e-15	8.03701556994622	PM DEG
839	ENSG00000230155.6	ENSG00000230155	antisense	RP3-477O4.14	NA	0.192764737110536	-2.99637651955776	FALSE	-0.00388812424445237	-0.0232657036533757	0.981447526258504	NA	-6.33823499037187	0.182017422391788	0.580940588835317	0.561549104153642	NA	-5.19806593565217	NA	NA	NA	NA	NA	NA	NA
1327	ENSG00000242507.6	ENSG00000242507	transcribed_unprocessed_pseudogene	RP3-477O4.5	NA	0.00130634973414538	-5.96339867822392	FALSE	-0.0964670157125481	-0.971932645890878	0.331549728658402	NA	-6.17621083816857	0.116108055155618	0.62164299359289	0.534467383317161	NA	-5.41756561606104	NA	NA	NA	NA	NA	NA	NA
1450	ENSG00000125975.13	ENSG00000125975	protein_coding	C20orf173	140873	0.00167178485961099	-5.97637550171673	FALSE	-0.190770098531842	-1.80498885370844	0.0716724193410174	NA	-5.05323279977547	0.128179321341108	0.647583954363753	0.517559076861044	NA	-5.40184089099015	NA	NA	NA	NA	NA	NA	NA
6012	ENSG00000125991.18	ENSG00000125991	protein_coding	ERGIC3	51614	5.06977556905274	4.9020343989729	TRUE	0.270403373085831	7.09933332053498	4.27915716392855e-12	1.53220646765666e-11	16.4045188531778	0.0687172177447765	1.43164100334432	0.152887708196977	0.34834027645741	-5.78940294933509	0.266301237915362	4.61273132532358	10.7900162998752	3.27935994308885e-24	1.9432745102363e-23	10.1510146459423	PM DEG
318	ENSG00000224497.1	ENSG00000224497	processed_pseudogene	RPL36P4	140750	0.00313608948889262	-5.99977079303333	FALSE	-0.140811843028271	-1.47879847300745	0.139818152726313	NA	-5.57849822086389	0.19867659944811	1.10459710611973	0.269879374035175	NA	-5.05986358008463	NA	NA	NA	NA	NA	NA	NA
9067	ENSG00000088340.15	ENSG00000088340	transcribed_unitary_pseudogene	FER1L4	80307	0.512885088704337	1.84067088331892	TRUE	-0.208451111433846	-2.41817294576357	0.0159517550798812	0.0229361366624677	-4.24512099591758	-0.187202875776215	-1.32101078956651	0.187117811443952	0.395175931026934	-5.3184843451632	-0.130447164415342	1.54911876909553	-2.11020988971292	0.0354097749430513	0.0448714625954967	-2.10364099661531	LIV DEG
284	ENSG00000227401.1	ENSG00000227401	processed_pseudogene	RPL37P1	140696	0.00299053197448944	-6.00586339494543	FALSE	-0.108074679268892	-1.15369733626044	0.249170437735656	NA	-6.00151029078065	0.133434946002487	0.776771433430053	0.437670559068359	NA	-5.33122918318818	NA	NA	NA	NA	NA	NA	NA
2240	ENSG00000061656.9	ENSG00000061656	protein_coding	SPAG4	6676	0.675681957878779	0.391863745109821	TRUE	-0.845770903118731	-10.8153590216416	1.16165277063461e-24	1.24492220682752e-23	45.2160198730364	-0.111503352828021	-0.857738109089216	0.391458795943446	0.600312492075651	-5.5337456990475	-0.548454162665168	0.0751299765805904	-10.6973196585994	1.7517526134191e-23	9.85930483645219e-23	-9.98619620757173	LIV DEG
3608	ENSG00000214078.12	ENSG00000214078	protein_coding	CPNE1	8904	9.64228361747833	5.09475421475396	TRUE	0.0951001664078668	3.22696976913918	0.00133235999950545	0.00218581433032476	-2.4867024890483	-0.0341066758158874	-0.688928361673627	0.491196261970407	0.68476157640751	-6.58881333463618	0.0543238358405058	5.42408946274958	3.16439297182614	0.00166701780527998	0.00242688447730518	3.14391863996579	PM DEG
872	ENSG00000272897.5	ENSG00000272897	protein_coding	RP1-309K20.6	NA	0	-6.05392717347678	TRUE	-0.152887514971211	-1.77178663803609	0.0770334299130336	0.0977883114197555	-5.12896206190441	0.195218323272989	1.21646857861348	0.224395419341199	0.428785574578905	-4.96138680449924	-0.0380995754424656	4.35768735292313	-2.63500452053207	0.00874554828031366	0.011840421592277	-2.62184388119062	LIV DEG
320	ENSG00000222460.1	ENSG00000222460	misc_RNA	RN7SKP271	106480916	0.0155574094645996	-5.81777265402214	FALSE	-0.0145016872650416	-0.12395642640128	0.901399136913265	NA	-6.58625635988111	0.105821760626028	0.475178341154879	0.634872795122656	NA	-5.44793339632268	NA	NA	NA	NA	NA	NA	NA
103	ENSG00000252549.1	ENSG00000252549	snRNA	RNU6-759P	106479902	6.56318875403901	-0.653499593979566	FALSE	0.507687785944583	5.97303153818262	4.39968181044683e-09	NA	10.3039014097756	0.0984523130278896	0.674136090093414	0.500544488694016	NA	-5.47272048411376	NA	NA	NA	NA	NA	NA	NA
6702	ENSG00000244462.7	ENSG00000244462	protein_coding	RBM12	10137	8.42083989323409	5.7975692386018	TRUE	0.266341084738908	9.42163953250739	1.59262606575574e-19	1.0695874419385e-18	33.1214305552876	0.0178821325849017	0.432619076310571	0.665482942991986	0.811709620560163	-6.93002160378625	0.213034526370022	5.69792994305243	12.5387506625067	4.51193710235433e-31	4.30974654346296e-30	11.5922367432789	PM DEG
6024	ENSG00000244005.12	ENSG00000244005	protein_coding	NFS1	9054	4.18708274293886	4.63848012206639	TRUE	-0.0889611881075402	-3.15848050952877	0.00168096268854845	0.00272684346877098	-2.61324263983363	0.03232708037891	0.817418488773655	0.414088829679375	0.62092778507706	-6.40829085682877	-0.0144080555187928	4.62998314956479	-0.920153974525286	0.35792757591363	0.394164873505619	-0.91932123127721	Not DEG
702	ENSG00000125995.15	ENSG00000125995	protein_coding	ROMO1	140823	18.0689697747318	3.54848560123909	TRUE	-0.593151758203305	-8.07655314721015	4.93660482100943e-15	2.27376170233953e-14	23.2567590880942	-0.129157856772048	-1.75455059760693	0.0799647588489304	0.228732636455046	-4.97823924759194	-0.398169601706793	3.18798725675117	-11.0615240662756	2.79051151358282e-25	1.76890467613139e-24	-10.3887274979231	LIV DEG
9413	ENSG00000131051.21	ENSG00000131051	protein_coding	RBM39	9584	31.7469140072118	8.19743089705587	TRUE	-0.240303057920776	-10.5414680815265	1.28828415249671e-23	1.24162420255435e-22	42.0283557516753	0.0205903168965187	0.732135584420527	0.464437822417227	0.662923023631093	-7.45166901514685	-0.195694126054103	7.88504434287224	-14.9651043490772	4.88118757127097e-41	9.70629532209995e-40	-13.4158778422355	LIV DEG
906	ENSG00000225357.3	ENSG00000225357	processed_pseudogene	RPF2P1	729608	0.0384236767199677	-4.83212542929148	FALSE	-0.374273192829029	-2.0147912374898	0.0444564606457055	NA	-4.34230167615846	0.191370650615637	0.505408946896923	0.613500176913604	NA	-5.18025153066773	NA	NA	NA	NA	NA	NA	NA
83	ENSG00000283527.1	ENSG00000283527	snRNA	U6	NA	0.00463952546717842	-6.03242574420343	FALSE	-0.173400335554765	-1.90179340783217	0.0577674017091393	NA	-4.89076793180078	0.0927580268632334	0.538484096606461	0.590488790583461	NA	-5.47181647240673	NA	NA	NA	NA	NA	NA	NA
8383	ENSG00000025293.16	ENSG00000025293	protein_coding	PHF20	51230	9.53354414014343	6.30379216824194	TRUE	0.121451911252503	5.77273009130268	1.36370295117316e-08	3.63385009850965e-08	8.27854372395308	-0.0464302934610976	-1.52466690259229	0.127990984290451	0.311651517066207	-6.00881946673721	0.132506523655119	5.96182652905302	9.91913784379937	6.03337915753182e-21	2.89620940921236e-20	9.38941610088509	PM DEG
242	ENSG00000234274.1	ENSG00000234274	processed_pseudogene	COX7BP2	140692	0.00329716678373111	-6.02412867809803	FALSE	-0.173550816520951	-1.87492913767155	0.0613798375569297	NA	-4.94013290471851	0.291540863497679	1.6683283008053	0.0958930120357994	NA	-4.3942807380771	NA	NA	NA	NA	NA	NA	NA
113	ENSG00000199676.1	ENSG00000199676	misc_RNA	Y_RNA	NA	0.063639697148214	-5.76138929071534	FALSE	-0.0880278595592447	-0.653235229196456	0.513902172954603	NA	-6.37238243203521	0.463487291353353	1.84920371688295	0.0650338793978754	NA	-4.08470907837735	NA	NA	NA	NA	NA	NA	NA
258	ENSG00000219608.3	ENSG00000219608	processed_pseudogene	HIGD1AP16	100874476	2.19134126769124	-0.909241934254622	FALSE	0.196350377784978	2.17085482733066	0.0304076255384238	NA	-4.3366936559166	-0.266134235668191	-1.54291193161795	0.123501336839568	NA	-4.59038314805521	NA	NA	NA	NA	NA	NA	NA
143	ENSG00000201221.1	ENSG00000201221	snRNA	RNU4-40P	106479576	1.84507464816408	-1.99036629175132	FALSE	0.235322397851528	2.19616536258929	0.0285343946470482	NA	-4.1310902336734	-0.179158492367202	-0.856449061688348	0.392170436501551	NA	-5.15421201365227	NA	NA	NA	NA	NA	NA	NA
106	ENSG00000207053.1	ENSG00000207053	snRNA	RNU6-937P	106479980	0.00534381770681837	-6.02199779500975	FALSE	-0.200003570781635	-2.15453512197658	0.0316708417393009	NA	-4.38672999432456	0.02770777983009	0.154661530776145	0.877152202110402	NA	-5.58461150737343	NA	NA	NA	NA	NA	NA	NA
1996	ENSG00000171222.10	ENSG00000171222	protein_coding	SCAND1	51282	1.8764546078069	1.67125834145525	TRUE	-0.655626294496831	-5.53441007475702	5.02599538105569e-08	1.2745736308587e-07	7.72605886189441	-0.123386240244968	-1.19602641196257	0.232267953570871	0.438208200998106	-5.43499434374754	-0.543745510601056	1.29649972166733	-9.80552987770865	1.48282262770567e-20	6.93490435590407e-20	-9.29422516708966	LIV DEG
5005	ENSG00000149646.12	ENSG00000149646	protein_coding	CNBD2	140894	0.284911282665792	0.458199526001791	TRUE	-0.418780234340621	-7.06046414105491	5.5227388328028e-12	1.95832282949955e-11	16.6899038900515	0.0815436662164753	0.829678716619711	0.407126750048842	0.614891224884521	-5.55278870552308	-0.394795501914706	0.113097906415899	-10.7312485263374	6.96611895551184e-24	4.03837040735527e-23	-10.0772315792805	LIV DEG
5339	ENSG00000260032.1	ENSG00000260032	lincRNA	NORAD	647979	201.668183834823	10.0316970145724	TRUE	-0.259984341006558	-7.01498164084551	7.43354980616966e-12	2.60704154757161e-11	14.8015689098721	-0.0417722598831059	-1.06526629893127	0.287283029583394	0.500022165164274	-8.01488316103155	-0.135954938898228	9.72256360789705	-6.23187238271288	1.07202061662706e-09	2.51634653799788e-09	-6.0983005265694	LIV DEG
321	ENSG00000277235.1	ENSG00000277235	lincRNA	RP4-550H1.7	NA	0.086465585832565	-4.9531137020125	FALSE	-0.426608296072622	-2.34603194535462	0.0193605886958499	NA	-3.66842991369973	-0.823278581072692	-2.36315606074571	0.0185117956026138	NA	-3.1913600228392	NA	NA	NA	NA	NA	NA	NA
682	ENSG00000234139.2	ENSG00000234139	lincRNA	RP4-550H1.4	NA	0.266623273096785	-2.59333778437794	FALSE	-0.153501986637083	-1.09715463113969	0.273097105141326	NA	-5.79299351876076	-0.0201050550018606	-0.0756981952911179	0.939690281911375	NA	-5.37626527357122	NA	NA	NA	NA	NA	NA	NA
584	ENSG00000231470.1	ENSG00000231470	processed_pseudogene	HMGB3P2	128879	0.00352638591644501	-5.96263889872469	FALSE	-0.0991991342200092	-0.968625429387676	0.333196153110173	NA	-6.18262532425901	0.110813332840493	0.579680079372816	0.562398308147535	NA	-5.43226065599154	NA	NA	NA	NA	NA	NA	NA
616	ENSG00000237063.1	ENSG00000237063	lincRNA	RP4-550H1.5	NA	0.0155423261393771	-5.59047038446021	FALSE	-0.491602163810047	-3.58881321301253	0.000364604909792088	NA	-0.297324460792708	0.194148687754231	0.723114313013212	0.469956625104348	NA	-5.24338415773686	NA	NA	NA	NA	NA	NA	NA
9674	ENSG00000088367.21	ENSG00000088367	protein_coding	EPB41L1	2036	24.1257874305435	7.62342346673469	TRUE	0.693855116600813	12.4042291675589	5.02406476445818e-31	9.52366398674845e-30	59.0246195054391	-0.178735160448464	-2.7385009784673	0.00639802806494334	0.0401275670660766	-3.90383012387702	0.542750888972319	7.31084326258197	15.2482527463955	2.27839947410886e-42	5.02703590392893e-41	13.6411812149024	PM DEG
2849	ENSG00000232406.6	ENSG00000232406	antisense	RP11-234K24.3	NA	1.71843985141919	2.15340736947464	TRUE	-0.331523798041978	-4.13028376104076	4.24037555393158e-05	8.19898956616604e-05	1.21094494942824	-0.405000719283408	-3.55509673588573	0.000414691863252584	0.0052563249653136	-0.200733901703916	-0.332860531083469	1.82850391137828	-7.20952210542814	2.79331482833355e-12	7.75880938644195e-12	-6.98774902754304	LIV DEG
447	ENSG00000278035.1	ENSG00000278035	lincRNA	RP11-234K24.6	NA	0.364684475717647	-2.80670353307367	FALSE	0.379643711444272	2.7695707987837	0.00581977988347154	NA	-2.68069005973105	0.162983766722041	0.59466664594812	0.552342356273241	NA	-5.20890627726035	NA	NA	NA	NA	NA	NA	NA
3101	ENSG00000131043.11	ENSG00000131043	protein_coding	AAR2	25980	3.3391461964558	3.34723040125588	TRUE	0.288013374037596	8.24723241922531	1.41651534578867e-15	6.81054139549076e-15	24.488284820581	-0.123056867811712	-2.17724972862073	0.0299411060588586	0.117952346122003	-4.1459658453162	0.231282279362586	3.01458584336071	10.3690210978873	1.32922270062345e-22	7.03467053032985e-22	9.78321318279692	PM DEG
8789	ENSG00000080845.17	ENSG00000080845	protein_coding	DLGAP4	22839	4.02250437387705	4.81048173517086	TRUE	0.323661969591332	4.52769258251345	7.44760390827912e-06	1.54570843401986e-05	2.40692894052053	-0.501545501214984	-6.31175177776195	6.21023451277792e-10	9.12343827207062e-08	12.1377365509059	0.183153668452857	4.48437099046264	4.05751319010395	6.06221528025638e-05	9.99207889595816e-05	4.01037591656602	PM DEG
2437	ENSG00000232907.7	ENSG00000232907	antisense	DLGAP4-AS1	101926987	0.140124909500412	-1.74130947874561	FALSE	0.0908877602040288	0.773373832540062	0.43966331679311	NA	-6.2113130473841	-0.31877531347341	-1.41865104567977	0.156640085603499	NA	-4.64939327238485	NA	NA	NA	NA	NA	NA	NA
2821	ENSG00000101335.9	ENSG00000101335	protein_coding	MYL9	10398	0.782537966063318	0.473931442192173	TRUE	0.340093134694751	2.07015506618688	0.0389459847720658	0.0527736553838747	-4.7566668999946	-0.0327167439444985	-0.119965775716072	0.904559708081863	0.951761310507252	-5.89954849841483	0.346307915595514	0.15247099261051	2.86208162001193	0.00441691905148025	0.00616158641297151	2.8467416599953	PM DEG
294	ENSG00000273986.1	ENSG00000273986	misc_RNA	Metazoa_SRP	NA	0.0213454741972912	-5.72545915805466	FALSE	-0.30447448924359	-2.30493679830012	0.0215750890063579	NA	-3.96913156917053	-0.053852068063689	-0.208079326412326	0.83525397542416	NA	-5.49584179780611	NA	NA	NA	NA	NA	NA	NA
3784	ENSG00000118707.9	ENSG00000118707	protein_coding	TGIF2	60436	0.600196871581375	1.07289693891461	TRUE	0.0898814574281306	1.24577054719281	0.213426766855168	0.250821801723297	-6.19554037986373	0.177977975351687	1.66010005242761	0.097537708971509	0.26046582091546	-4.70712285425266	-0.0340462461396104	0.974925928742095	-0.72182724302904	0.470735013766804	0.507188845759203	-0.721283650951505	Not DEG
918	ENSG00000259399.1	ENSG00000259399	protein_coding	TGIF2-C20orf24	NA	0.00215657787551113	-5.95205289687564	TRUE	-0.223058185325032	-2.17737234926409	0.02991540679801	0.0413256125644443	-4.32565924888361	0.183494058259313	0.90565589642229	0.365565626417344	0.576579330901597	-5.22774110982455	0.0114152715671509	3.57659159254174	0.577436312041851	0.563956532169829	0.59830331846684	0.576974721342535	Not DEG
1517	ENSG00000101084.16	ENSG00000101084	protein_coding	C20orf24	NA	1.78850430549658	1.36189248239353	TRUE	-0.240094938056389	-3.11359816563115	0.00195315676582154	0.0031425106025089	-2.23399150851386	-0.264519898091946	-2.7198205826426	0.00676506053050358	0.0416879858790572	-2.5802956998262	0.0125964425056733	3.64840279230544	0.640019195339963	0.522512342184944	0.558139356333132	0.639477506233333	Not DEG
2757	ENSG00000101082.13	ENSG00000101082	protein_coding	SLA2	84174	0.266789943835541	-0.646345409989569	TRUE	0.81394855611215	8.06863527237858	5.22850632088227e-15	2.40193379409912e-14	23.4919032656889	-0.181399140627065	-0.996476423546301	0.319513319523966	0.532186778563066	-5.23507684346204	0.578385410686573	-0.963801087157609	8.18726615996297	3.80823912049369e-15	1.26697298741936e-14	7.86108379434811	PM DEG
662	ENSG00000227688.2	ENSG00000227688	unprocessed_pseudogene	HNRNPA3P2	170526	0.411285611925275	-2.09520717151798	FALSE	-0.113514112828832	-0.824639465418789	0.409965954091419	NA	-6.12327840636191	-0.348111494222129	-1.39190049628542	0.164587549529757	NA	-4.64245431452788	NA	NA	NA	NA	NA	NA	NA
3248	ENSG00000101079.20	ENSG00000101079	protein_coding	NDRG3	57446	42.5941372760818	6.98154070405116	TRUE	-0.0651080947431847	-1.52472579385014	0.127953997537896	0.15694711068094	-6.8582785319355	-0.11371008282908	-2.71061229651879	0.00695287921603733	0.0424496853723722	-3.78162144136174	0.040505229661903	6.66940574293571	1.823534434347	0.0688906372897201	0.084191884864887	1.81913630595972	Not DEG
112	ENSG00000202255.1	ENSG00000202255	misc_RNA	Y_RNA	NA	2.24266684064779	-2.08954031718215	FALSE	-0.16006632183927	-1.39754737306847	0.16286316736312	NA	-5.50802605853519	0.134346971424702	0.629664527526905	0.52920923289479	NA	-5.28001417328134	NA	NA	NA	NA	NA	NA	NA
2739	ENSG00000149636.15	ENSG00000149636	protein_coding	DSN1	79980	2.55396400009832	2.75119115608825	TRUE	-0.0776675016034573	-1.82097492871792	0.0692027434281026	0.090107960683296	-5.5958599107102	0.243510658832614	3.67634559941816	0.000262895662545645	0.00368803563736945	0.130419762962971	0.02378289607211	2.4444833891888	0.859716383850238	0.390434207238138	0.427092935261255	0.858830192823191	Not DEG
15128	ENSG00000149639.14	ENSG00000149639	protein_coding	SOGA1	140710	5.94550316376471	6.36074543224357	TRUE	0.829340000801131	14.1918888015729	1.04533753873705e-38	4.25271454461197e-37	76.8749095053291	-0.101172273233776	-1.4607455655341	0.144729798957866	0.336716033977088	-6.11247375235503	0.626063566363745	6.03615421960628	16.284218239739	3.4804783619907e-47	1.15846383633337e-45	14.4273810890141	PM DEG
304	ENSG00000242509.3	ENSG00000242509	misc_RNA	RN7SL156P	106480963	0.00608740798712339	-5.96999521516504	FALSE	-0.183213928412234	-1.82877719940584	0.0680230801472332	NA	-5.00499731792502	0.297111163828776	1.5392410681045	0.124394593137479	NA	-4.56505830584499	NA	NA	NA	NA	NA	NA	NA
2553	ENSG00000101342.9	ENSG00000101342	protein_coding	TLDC2	140711	0.0209752049439284	-4.30229123729146	FALSE	-0.0243785156054402	-0.124809135224671	0.900724361070914	NA	-6.24169415544169	0.438193335971236	1.15706429519245	0.247813019476579	NA	-4.76330990788679	NA	NA	NA	NA	NA	NA	NA
5038	ENSG00000101347.8	ENSG00000101347	protein_coding	SAMHD1	25939	7.8659061887647	5.2097796394164	TRUE	0.845908966877366	16.4164277677761	7.72969302768787e-49	8.88704652177918e-47	100.222975294554	-0.0139319172399006	-0.161988809368225	0.87138181757515	0.935012064567528	-6.87090982594019	0.65160366510754	5.05803487049693	17.8014691924348	1.32104156777418e-53	7.91710091933361e-52	15.4138487158968	PM DEG
5954	ENSG00000080839.11	ENSG00000080839	protein_coding	RBL1	5933	2.34728796995978	3.76816107520539	TRUE	0.0847122888796201	2.85441837899845	0.00448893124434323	0.00692809079113454	-3.36963367144727	-0.0213587066444706	-0.523930303841643	0.600565247162915	0.7669835501643	-6.38923321154159	0.0394161613317873	3.40087911599699	1.93114536445923	0.0541829138295826	0.0670737163530937	1.92537137691794	Not DEG
242	ENSG00000231241.1	ENSG00000231241	processed_pseudogene	RPS3AP3	140713	0.866759228401205	-2.35032307610249	FALSE	0.48027325333312	3.97904834373203	7.93337114554194e-05	NA	1.17283240933415	-0.188526097155423	-0.791998135327202	0.428747170029977	NA	-5.1601507782797	NA	NA	NA	NA	NA	NA	NA
454	ENSG00000226144.2	ENSG00000226144	processed_pseudogene	RPS27AP3	140714	0.000779097288618801	-6.02956928841209	FALSE	-0.182431659163501	-2.04710964916328	0.0411647139508114	NA	-4.61075510468981	0.100506040164724	0.605995203494237	0.544800131463994	NA	-5.43866708716633	NA	NA	NA	NA	NA	NA	NA
1394	ENSG00000269846.1	ENSG00000269846	antisense	RP4-621N11.2	NA	0.0164946586000752	-5.15700654267145	FALSE	-0.402301528285367	-2.3549299111103	0.0189082216124246	NA	-3.68825054811272	-0.0719734900640728	-0.228474692761949	0.819373083667767	NA	-5.35298679334556	NA	NA	NA	NA	NA	NA	NA
3878	ENSG00000101353.14	ENSG00000101353	protein_coding	MROH8	140699	2.22049960357964	3.06867339789993	TRUE	-0.278042970190818	-6.69223853273299	5.86023239200133e-11	1.90874851813377e-10	14.1065422527748	0.134617972417758	2.14222259439938	0.0326705622135671	0.125252943752811	-4.16609796680437	-0.212873296571382	2.7338865387469	-7.00293648942952	1.04475813019287e-11	2.7970971595994e-11	-6.80019751537559	LIV DEG
539	ENSG00000236159.1	ENSG00000236159	processed_pseudogene	RP3-343K2.4	NA	0.362368602077886	-2.54221220892314	FALSE	-0.503456120715387	-3.54379034830533	0.000431072079172307	NA	-0.353510743177522	-0.00325124318288239	-0.0124596582834361	0.990063988118713	NA	-5.37963065138729	NA	NA	NA	NA	NA	NA	NA
2819	ENSG00000118705.16	ENSG00000118705	protein_coding	RPN2	6185	20.498430606715	5.83108002109892	TRUE	0.00488691311991743	0.167178651856572	0.867296456597656	0.884267026812059	-7.75197983591346	0.0140700853401819	0.393803298255425	0.693898543855308	0.829767887358489	-6.95209445779114	0.063626962039071	5.52064122705478	3.57038744071573	0.000398514034249149	0.000613305671573505	3.5410658970245	PM DEG
570	ENSG00000118702.9	ENSG00000118702	protein_coding	GHRH	2691	0.051962360611902	-5.07925554076743	FALSE	-0.188998047459891	-1.0551107998547	0.291879579744441	NA	-5.8764301754469	1.1880111324217	3.31242381760155	0.000993667902551617	NA	-1.11205972183476	NA	NA	NA	NA	NA	NA	NA
2045	ENSG00000101363.12	ENSG00000101363	protein_coding	MANBAL	63905	7.71346109640215	3.92710749925449	TRUE	-0.0110010387030641	-0.283332018710304	0.777038540153419	0.803512089008974	-7.39435506798683	-0.190965309343502	-3.6823398820326	0.000256953244767698	0.00362873557614196	-0.0192720427961035	0.0187648036175057	3.61352149764884	0.871893056190873	0.383770450526098	0.420356100502842	0.870970152334461	Not DEG
6468	ENSG00000197122.11	ENSG00000197122	protein_coding	SRC	6714	2.32745930323191	3.62078549668765	TRUE	0.467199751476429	8.73223012157818	3.6776986822414e-17	2.01611079613415e-16	28.0109922154337	-0.259703345131852	-3.69279408765409	0.000246890724452504	0.0035266531234252	0.0557646663176428	0.373619573261412	3.3003639435369	10.1973569999444	8.05282570714107e-22	4.07253118686295e-21	9.59924997823114	PM DEG
802	ENSG00000213979.3	ENSG00000213979	processed_pseudogene	RPL7AP14	140756	0.473044391057586	-1.64951005943081	FALSE	-0.131260983532215	-1.13405037193467	0.257311895635045	NA	-5.91959811162045	-0.174658155410259	-0.816567903226754	0.414574449232346	NA	-5.22754346071691	NA	NA	NA	NA	NA	NA	NA
7869	ENSG00000166619.12	ENSG00000166619	protein_coding	BLCAP	10904	8.10993119467333	5.85347251243372	TRUE	0.223283073590267	5.49311593181677	6.27145931016402e-08	1.57718404311127e-07	6.84998502396052	-0.36099337479331	-7.09810590573906	4.49405938348614e-12	1.44048221602499e-09	16.7749400716567	0.223792684701616	5.52053588249161	9.00156559648273	6.41940866602207e-18	2.55207472417103e-17	8.6248190263168	PM DEG
1297	ENSG00000053438.8	ENSG00000053438	protein_coding	NNAT	4826	16.1327803716514	4.03660856235073	TRUE	-0.742182237620546	-8.21499713191913	1.79583203508951e-15	8.55456579651396e-15	24.1587533576732	-0.061376177078115	-0.397208937040706	0.691387327625536	0.828450802374296	-6.58363053181464	-0.374788641031558	3.69612076368276	-5.56797568237311	5.61123526917497e-08	1.16104700696825e-07	-5.43076701537288	LIV DEG
419	ENSG00000276603.1	ENSG00000276603	sense_intronic	RP11-425M5.7	NA	3.88771679851323	0.618615595540438	TRUE	0.372830830571204	6.3219546327024	5.68891441765026e-10	1.71023141261036e-09	12.1636267425142	-0.0461838703230618	-0.444928690240455	0.656568869964851	0.805434296555896	-5.82140948242362	0.305817145929517	0.311131944872903	7.72199087931401	1.14454013992749e-13	3.47051519654259e-13	7.42304945602941	PM DEG
505	ENSG00000235044.1	ENSG00000235044	processed_pseudogene	PPIAP3	170539	0.124965838654629	-4.06613127920273	FALSE	-0.417291070972686	-2.23247263638971	0.0260217437788802	NA	-3.8536829673106	-0.267791618251015	-0.728919093538002	0.466401364296083	NA	-5.05651196807967	NA	NA	NA	NA	NA	NA	NA
449	ENSG00000274469.1	ENSG00000274469	lincRNA	RP11-425M5.8	NA	0.00685594631731741	-5.93869491078557	FALSE	-0.197880744635277	-1.80526352901327	0.0716293813960845	NA	-5.04022430423333	0.277517752246879	1.35815368624137	0.175043456548627	NA	-4.78776085083203	NA	NA	NA	NA	NA	NA	NA
334	ENSG00000228234.1	ENSG00000228234	processed_pseudogene	GLRXP	NA	0.000374567542141079	-6.04778390797011	FALSE	-0.13182191986999	-1.49483838252238	0.135581726461295	NA	-5.57003305221972	0.248720340772301	1.52686969767618	0.127442267574768	NA	-4.59240188307291	NA	NA	NA	NA	NA	NA	NA
543	ENSG00000225759.1	ENSG00000225759	lincRNA	LINC00489	100861522	0.000525708298552903	-6.04021241456777	FALSE	-0.133517376473193	-1.49624833485599	0.135214139710163	NA	-5.56610223304173	0.256509987693505	1.5527864994186	0.121123412048008	NA	-4.55727069784637	NA	NA	NA	NA	NA	NA	NA
2112	ENSG00000204117.1	ENSG00000204117	lincRNA	RP4-640H8.2	NA	0.00155979335690268	-5.90069584791691	FALSE	-0.0276204814060377	-0.242511657185863	0.808482264445503	NA	-6.58659841593962	0.561981431925813	2.57028710627587	0.0104574134816046	NA	-2.75259620207159	NA	NA	NA	NA	NA	NA	NA
4148	ENSG00000132792.18	ENSG00000132792	protein_coding	CTNNBL1	56259	5.78075457948061	4.57269035424564	TRUE	-0.0901236254994922	-3.82095637131245	0.00014951842414494	0.000273007272810824	-0.347975523604995	0.04146713368569	1.10029268996623	0.271747911219372	0.48317591711597	-6.1172646330188	-0.110783314037348	4.28089882484462	-7.18486493923765	3.12985955788087e-12	8.66357619431328e-12	-6.971766399973	LIV DEG
1959	ENSG00000132821.11	ENSG00000132821	protein_coding	VSTM2L	128434	8.43779875358914	3.42742131111935	TRUE	-0.120229289544723	-1.44638976073036	0.148688777301066	0.180361874071333	-6.39697451754332	-0.435323762517223	-3.41576778720836	0.000689193964633929	0.00776766026735789	-0.925848113971295	0.0620373052730822	3.11983045460505	1.1726277219729	0.241494027301266	0.273316765048278	1.17126063985671	Not DEG
326	ENSG00000199683.1	ENSG00000199683	misc_RNA	RN7SKP185	106479178	0.229364447035821	-3.88887019126426	FALSE	-0.070414382624273	-0.391859918317186	0.69532716104629	NA	-6.1847063071969	-0.681887733893195	-1.89585105727003	0.058571157282077	NA	-3.94142047827354	NA	NA	NA	NA	NA	NA	NA
4479	ENSG00000101407.12	ENSG00000101407	protein_coding	TTI1	9675	5.29966040196431	4.54443080895738	TRUE	0.275999178632454	10.9688090950583	2.96843066229676e-25	3.3491813685807e-24	46.3516481344187	0.0359442190774773	0.97393917260891	0.330570002754342	0.543584019297949	-6.24910477239044	0.277470217027134	4.22034839963051	15.8616884843491	1.68632777006081e-44	4.395626663285e-43	13.9944059746015	PM DEG
5511	ENSG00000101413.11	ENSG00000101413	protein_coding	RPRD1B	58490	4.07091956718976	4.46783052484999	TRUE	0.125100362112748	3.90367184917666	0.000107611035495908	0.000199571443492235	-0.0227705349359413	-0.0291885753347365	-0.672369429031638	0.501667251727441	0.693418537098595	-6.46557610031026	0.113299416869807	4.11989444751786	5.6091686387227	3.63859858370729e-08	7.63096940272461e-08	5.50755107650535	PM DEG
287	ENSG00000264767.2	ENSG00000264767	misc_RNA	RN7SL237P	106479308	0.00243939310981609	-6.02572141936111	FALSE	-0.124553807870768	-1.34820411785878	0.178197616889905	NA	-5.76866974824255	0.231143042107767	1.35696031301846	0.175422103791071	NA	-4.8010185366376	NA	NA	NA	NA	NA	NA	NA
1438	ENSG00000277550.1	ENSG00000277550	lincRNA	RP5-1057B20.3	NA	0.000603186912546861	-6.03229097495294	FALSE	-0.186784874001752	-2.00917537846892	0.0450505971558023	NA	-4.6847637669006	0.203210427167457	1.19976666388817	0.230813027916361	NA	-4.97463358048846	NA	NA	NA	NA	NA	NA	NA
8036	ENSG00000198959.11	ENSG00000198959	protein_coding	TGM2	7052	1.66099585145079	3.31174150204128	TRUE	1.29164344941909	10.1934845425269	2.59053516509408e-22	2.21514840006327e-21	39.771892503273	0.320083910205905	1.62238746371873	0.10536723339271	0.273838307422947	-5.19360134275893	1.16063202085216	2.98796277538402	12.7015557664616	1.14327670537704e-31	1.13254539930551e-30	11.7092191371264	PM DEG
8083	ENSG00000149633.11	ENSG00000149633	protein_coding	KIAA1755	85449	4.68216779946115	4.79751200734478	TRUE	0.156082975316564	1.95249757738478	0.0514317113074724	0.0683870429107214	-5.68161827005496	-0.342604813127219	-3.2122792911791	0.00140399633383024	0.0134092742402613	-1.74066389569128	0.099965361637625	4.47798625017877	1.91402051348196	0.0561769144910468	0.0694308794637987	1.90966069743551	Not DEG
549	ENSG00000277829.1	ENSG00000277829	sense_intronic	RP5-1054A22.4	NA	3.97104911975645	0.689310883146707	TRUE	0.814086428619753	7.76168459447821	4.69287990439138e-14	1.98714720531224e-13	21.3057659883693	-0.0388836534067088	-0.269897260179149	0.7873535647693	0.88810795322285	-5.90783092821778	0.605759314494857	0.379736166507718	8.91731334551239	2.22676784179421e-17	8.51318647415053e-17	8.4813077392139	PM DEG
5626	ENSG00000101425.12	ENSG00000101425	protein_coding	BPI	671	0.0476949577031609	-2.23479390063849	FALSE	-0.298267775618741	-1.86953688215459	0.0621270915515178	NA	-4.72221401496647	-0.271325055103249	-0.927474824765296	0.354139247133606	NA	-5.07571968029488	NA	NA	NA	NA	NA	NA	NA
806	ENSG00000206249.3	ENSG00000206249	antisense	CTD-2308N23.2	NA	0.00902336772401059	-5.75920200182778	FALSE	-0.133630561010568	-1.09996758085747	0.271870739916311	NA	-5.99284588940861	0.0315535189798721	0.131776087284367	0.895215796478443	NA	-5.51842173460258	NA	NA	NA	NA	NA	NA	NA
1961	ENSG00000129988.5	ENSG00000129988	protein_coding	LBP	3929	0.0149576537520731	-5.41546698636639	FALSE	0.159258896555918	0.963414615363521	0.33580096106933	NA	-6.01988494677979	0.0868651262845575	0.291895216280407	0.770490977598616	NA	-5.41116524396853	NA	NA	NA	NA	NA	NA	NA
378	ENSG00000275285.1	ENSG00000275285	lincRNA	RP4-564F22.6	NA	0.00534019482665444	-5.97353496127004	FALSE	0.00277341865941937	0.0270982819728782	0.978392058613254	NA	-6.64322592356819	0.280010931223149	1.49525547523127	0.135495149876757	NA	-4.61681484382416	NA	NA	NA	NA	NA	NA	NA
2004	ENSG00000224635.1	ENSG00000224635	lincRNA	RP4-564F22.5	NA	0.52870996085129	-0.143190201709228	TRUE	0.0753843860923574	0.64338293538243	0.520267935296555	0.5627618207261	-6.57753865897514	-0.249708559144296	-1.06960377213005	0.285327275040221	0.498027929329693	-5.23584209442578	-0.144321295690858	-0.469163150724061	-1.67866916855556	0.0939006403403242	0.112600618211003	-1.67517123125226	Not DEG
720	ENSG00000275401.1	ENSG00000275401	lincRNA	RP4-564F22.7	NA	1.00303717270954	-0.593839788789796	TRUE	0.213041527582763	2.35193684264427	0.019059341732979	0.0270986204960797	-3.99916298106808	-0.2920920713547	-1.6543488427205	0.0987006555592621	0.262247220341144	-4.46798320195396	0.122458194405177	-0.915963300819639	1.87988653990329	0.0608572833396804	0.0748265131310517	1.87453092804913	Not DEG
4186	ENSG00000196756.11	ENSG00000196756	processed_transcript	SNHG17	388796	1.41887870523749	2.50461483238814	TRUE	-0.063792014088823	-1.16568276257724	0.24429343966418	0.283832805145855	-6.52560988197287	0.0675464403490431	0.751093549188902	0.452958952597221	0.653995812325567	-5.99248522175707	-0.0207957538760666	2.212709523169	-0.5687743187226	0.569808274953224	0.60392505540389	-0.568333884392766	Not DEG
128	ENSG00000277034.1	ENSG00000277034	snoRNA	SNORA71	NA	0	-6.05392717347678	FALSE	-0.152887514971211	-1.77178663803609	0.0770334299130336	NA	-5.12896206190441	0.195218323272989	1.21646857861348	0.224395419341199	NA	-4.96138680449924	NA	NA	NA	NA	NA	NA	NA
272	ENSG00000235408.5	ENSG00000235408	snoRNA	SNORA71B	26776	3.04014460738488	-0.42644933926717	TRUE	-0.119572690690306	-1.18905007356706	0.234979213746028	0.273898576604619	-6.01798783994259	0.115978716314985	0.732294430800647	0.464340972626495	0.662874234153014	-5.4734396447817	-0.0249589145389057	-0.653420677179998	-0.411425161913231	0.680937455484199	0.709740417661543	-0.411184223762695	Not DEG
134	ENSG00000225091.3	ENSG00000225091	snoRNA	SNORA71A	26777	23.6022517697638	1.18978716282272	TRUE	-0.499745730650808	-2.64124754474704	0.00851631304568547	0.0126803633503291	-3.5240828380599	0.258099084231477	1.50082049673057	0.134049704382381	0.321230346194978	-4.98881252905071	-0.177986537662175	0.810995517096183	-2.38657525722118	0.0174252863718672	0.0228579440159671	-2.37760912049326	LIV DEG
134	ENSG00000201512.1	ENSG00000201512	snoRNA	SNORA71C	677839	2.22399768373051	-1.99796756103693	FALSE	-0.346978583437066	-2.35866133537309	0.0187212944660811	NA	-3.75250068430961	0.233464071752662	0.890371062888983	0.373706089949501	NA	-5.1209320953376	NA	NA	NA	NA	NA	NA	NA
134	ENSG00000200354.1	ENSG00000200354	snoRNA	SNORA71D	677840	18.7951004060717	0.651431158089652	TRUE	-0.65677595118352	-3.02437114042093	0.0026184253486579	0.00415362839313572	-2.37779507968525	0.422510081097202	1.93897220459932	0.0530817345403354	0.174163470102667	-4.20039521339418	-0.225188609528463	0.406881740351445	-2.61959690527631	0.00910699292340657	0.0123043646973023	-2.60801137040444	LIV DEG
134	ENSG00000201811.1	ENSG00000201811	snoRNA	SNORA71	NA	0.00609836936204563	-6.00785268217675	FALSE	-0.116938762502922	-1.22093817441781	0.222679624514275	NA	-5.92605214229794	0.226683857886876	1.23179001111724	0.218621672184651	NA	-4.93467075032132	NA	NA	NA	NA	NA	NA	NA
2813	ENSG00000174365.19	ENSG00000174365	processed_transcript	SNHG11	128439	1.71910624401175	2.24701229882786	TRUE	-0.257366387335969	-6.24891370308814	8.79806058429728e-10	2.59984595140116e-09	11.5727619826093	0.136983517034693	1.91859213342611	0.0556199506992673	0.179423647837607	-4.45661991188112	-0.194230633787672	1.97066855126662	-6.88240418504116	2.36571909181111e-11	6.18517613913395e-11	-6.68146089588641	LIV DEG
132	ENSG00000274309.1	ENSG00000274309	snoRNA	SNORA71E	677821	0	-6.05392717347678	FALSE	-0.152887514971211	-1.77178663803609	0.0770334299130336	NA	-5.12896206190441	0.195218323272989	1.21646857861348	0.224395419341199	NA	-4.96138680449924	NA	NA	NA	NA	NA	NA	NA
134	ENSG00000199266.1	ENSG00000199266	snoRNA	SNORA60	677837	6.88051718095827	-0.662979367644258	TRUE	-0.566384534094587	-3.88297109686326	0.000116908208003386	0.000215923968946363	0.653463434050996	1.0076641713481	4.48733111388168	9.00807189164444e-06	0.000269541387365966	3.05334864789974	-0.58270420071745	-1.09640565105231	-6.74150000211392	4.94927280402325e-11	1.26854066005264e-10	-6.57245385699552	LIV DEG
12633	ENSG00000170471.14	ENSG00000170471	protein_coding	RALGAPB	57148	9.47364754037412	6.87381666028253	TRUE	0.212565252966055	9.72412700415647	1.3382167670603e-20	9.84694807205588e-20	35.3807160266666	-0.0187422530303611	-0.727259205727339	0.467416466201422	0.665614794289983	-7.06773368220472	0.186669662464294	6.55227626368732	12.3279772435502	5.49110993365675e-30	4.8430559891832e-29	11.3762489684549	PM DEG
70	ENSG00000275453.2	ENSG00000275453	miRNA	MIR548O2	100616190	1.71193435520315	-3.15355194438046	FALSE	-0.126302024772783	-0.895814132032815	0.370779185104574	NA	-5.93617826350857	-0.119229827909294	-0.419997920124639	0.674672112914928	NA	-5.23663461730186	NA	NA	NA	NA	NA	NA	NA
701	ENSG00000231307.1	ENSG00000231307	processed_pseudogene	RPS3P2	140761	2.43088942026781	0.718714418036982	TRUE	-0.156455336447695	-2.93802832904298	0.003454191417627	0.00540643825391382	-2.66726907259998	-0.0959081637329519	-1.01334841819728	0.311396700614572	0.524114663179352	-5.45162673755639	-0.151363841267415	0.422322974025657	-4.63838272383892	4.82827177804151e-06	8.68904174995243e-06	-4.57211440717869	LIV DEG
1033	ENSG00000182035.11	ENSG00000182035	protein_coding	ADIG	149685	0.0866112747490755	-3.62281944255723	FALSE	-0.290848042885099	-1.70487363453833	0.0888335172062445	NA	-4.86586895021347	-0.907556540424285	-2.65138967558459	0.00827723763410137	NA	-2.6896458122483	NA	NA	NA	NA	NA	NA	NA
3195	ENSG00000124143.10	ENSG00000124143	protein_coding	ARHGAP40	343578	0.0260231426926887	-3.91184319702349	FALSE	-0.173732202501488	-0.870838029761107	0.384256707702168	NA	-5.88018160079944	0.119133472597479	0.300202608895246	0.764150651145052	NA	-5.21369643101673	NA	NA	NA	NA	NA	NA	NA
564	ENSG00000213959.2	ENSG00000213959	processed_pseudogene	RP5-1100H13.3	NA	0.00283988307126797	-5.96498495877496	FALSE	-0.125747715579196	-1.30558471159196	0.192288767450932	NA	-5.80826572407084	0.497731103936352	2.65034070175938	0.00830260988511684	NA	-2.57623882469965	NA	NA	NA	NA	NA	NA	NA
283	ENSG00000277965.1	ENSG00000277965	misc_RNA	Metazoa_SRP	NA	0.0985494101807411	-5.01005940673734	FALSE	-0.607661397120031	-3.61981095098773	0.000324567782102789	NA	-0.0784317248822006	-0.0507391807753372	-0.15355685017857	0.8780227372518	NA	-5.33546753444148	NA	NA	NA	NA	NA	NA	NA
2574	ENSG00000101438.3	ENSG00000101438	protein_coding	SLC32A1	140679	3.09218122885236	2.54994805893531	TRUE	-0.369926235271626	-4.90981172599847	1.23307462529196e-06	2.76653873136615e-06	4.47605318246454	-0.152916556098509	-1.31765400379647	0.188238707792917	0.396869629595292	-5.53585336140209	-0.102478964819068	2.20978809340165	-2.12034981128159	0.0344587079947405	0.0437277346158842	-2.11466267181565	LIV DEG
2565	ENSG00000101442.9	ENSG00000101442	protein_coding	ACTR5	79913	3.98851809425634	3.33180782951509	TRUE	0.171877066877036	5.63581846037847	2.90122124240343e-08	7.5279449752293e-08	8.02606134491251	0.16186833226834	3.06196087712609	0.00232045041117727	0.0195185401385508	-1.90382396437653	0.0925907386025952	3.03241225769073	4.16353553226848	3.9235103803518e-05	6.56294627175747e-05	4.11193837516825	PM DEG
315	ENSG00000199691.1	ENSG00000199691	misc_RNA	RN7SKP173	106635535	1.65426648621302	-1.03281507772006	FALSE	-0.271689151796094	-3.21349250899816	0.00139516184153862	NA	-1.58225560393121	0.331010469664289	2.04779768085599	0.0411153799037584	NA	-3.78886409583466	NA	NA	NA	NA	NA	NA	NA
6400	ENSG00000101445.9	ENSG00000101445	protein_coding	PPP1R16B	26051	33.1419857326906	7.6657424063301	TRUE	0.475568106067255	11.0000065234107	2.24617982898262e-25	2.56023352813186e-24	46.1252853385227	-0.0238918055047575	-0.360698097488695	0.718481468464488	0.845488059504441	-7.50065008284513	0.302703507557293	7.34531507745081	10.6875521638089	4.45801129280163e-23	2.43496779398544e-22	9.89314434423218	PM DEG
305	ENSG00000240474.3	ENSG00000240474	misc_RNA	RN7SL116P	106480488	6.42535351521112	0.799916793338521	TRUE	0.199960320640599	2.59278294485377	0.00979650961894091	0.0144764711503699	-3.61905919928273	-0.257562085405919	-2.20590598477663	0.0278565754924312	0.112408595627336	-3.66578920365508	-0.0606333392123436	0.50507307705564	-1.26739725930471	0.205817777334199	0.235402178717773	-1.26514939953163	Not DEG
2475	ENSG00000101447.13	ENSG00000101447	protein_coding	FAM83D	81610	0.642618147938428	0.389684370524217	TRUE	0.482026612462623	5.91437020579957	6.14793325890916e-09	1.68733170851353e-08	9.86764552915706	-0.0356689035508422	-0.264167762993578	0.791762346162818	0.89113281725231	-5.8756866137682	0.493412135160896	0.091252720970313	8.01159013979008	1.0435763797205e-14	3.3733415471766e-14	7.73383089249929	PM DEG
638	ENSG00000274825.1	ENSG00000274825	lincRNA	RP4-616B8.5	NA	0.113684424789056	-3.9284515261163	FALSE	-0.268628941373967	-1.44289583620243	0.149670281720479	NA	-5.26626523401585	0.193636451315156	0.518959268794674	0.604024766054429	NA	-5.16197831411849	NA	NA	NA	NA	NA	NA	NA
187	ENSG00000261431.1	ENSG00000261431	antisense	RP4-616B8.4	NA	1.36087656155687	-2.13993306394287	FALSE	-0.237721146933859	-1.7679027258328	0.0776814259301721	NA	-4.92198953282003	0.161377852929511	0.65921298903113	0.510070430388637	NA	-5.24575940406638	NA	NA	NA	NA	NA	NA	NA
4930	ENSG00000101452.14	ENSG00000101452	protein_coding	DHX35	60625	4.31285945058029	4.39231679307922	TRUE	-0.252768610005924	-9.48432200696788	9.57434273910915e-20	6.55486150957456e-19	33.8317523519178	0.0387906167173416	0.897158903675878	0.370077195136314	0.580084722873445	-6.27276447135453	-0.164629989257392	4.08933098973406	-8.53569997204373	2.59876178844852e-16	9.33181930175665e-16	-8.190623579653	LIV DEG
522	ENSG00000277581.1	ENSG00000277581	sense_intronic	RP4-616B8.6	NA	0.392115980801778	-2.40209963527713	FALSE	-0.398951249394506	-3.06893510138533	0.00226379800329275	NA	-1.86851518745218	-0.402652846169502	-1.6569455607163	0.0981742079898172	NA	-4.3012129588046	NA	NA	NA	NA	NA	NA	NA
712	ENSG00000223864.1	ENSG00000223864	processed_pseudogene	NPM1P19	10828	0.0121464338049431	-5.60351906058325	FALSE	-0.159010278159559	-1.20212713842257	0.229878113964477	NA	-5.80512046820805	0.413353464628502	1.58662269961558	0.113246840189708	NA	-4.43003830690038	NA	NA	NA	NA	NA	NA	NA
1518	ENSG00000230324.1	ENSG00000230324	lincRNA	RP4-705O1.1	NA	0.0011317945597011	-5.96741106064231	FALSE	-0.117000282929468	-1.18349263837896	0.237171220395351	NA	-5.9553627373603	0.468707074253189	2.55981348322506	0.0107734637346429	NA	-2.77650753302633	NA	NA	NA	NA	NA	NA	NA
911	ENSG00000224357.1	ENSG00000224357	processed_pseudogene	ATG3P1	100135756	0.000915772126669746	-6.01491377983802	FALSE	-0.105481104058261	-1.10866968802499	0.268100841802458	NA	-6.05379162427016	0.16513459402885	0.927926737686944	0.353905002055532	NA	-5.22071072584551	NA	NA	NA	NA	NA	NA	NA
299	ENSG00000275337.1	ENSG00000275337	misc_RNA	RN7SL680P	106480380	0.00119409982460102	-6.02792588355443	FALSE	-0.143058660583285	-1.60119616343582	0.109959313417552	NA	-5.40387705066894	0.22614227661173	1.34961598353764	0.177765900946657	NA	-4.80904570922233	NA	NA	NA	NA	NA	NA	NA
480	ENSG00000229976.1	ENSG00000229976	lincRNA	RP5-1031J8.1	NA	0.300704272007597	-3.02918128622818	FALSE	-0.0861156690696929	-0.548545870185612	0.583559757614105	NA	-6.22457205208804	-0.105275029399889	-0.341434562332375	0.732923654073198	NA	-5.29672506203834	NA	NA	NA	NA	NA	NA	NA
318	ENSG00000234878.1	ENSG00000234878	processed_pseudogene	HSPE1P1	140895	0.0066464627244078	-5.93548168217528	FALSE	-0.14195720573993	-1.33609777702717	0.182119551139152	NA	-5.75915705786457	0.156212795483254	0.764071756340368	0.445194323448895	NA	-5.32221940439706	NA	NA	NA	NA	NA	NA	NA
822	ENSG00000237767.1	ENSG00000237767	lincRNA	LINC01370	100505663	0.0548802526229388	-4.50663363572785	FALSE	0.686114163546155	3.82796945472915	0.000145439976673168	NA	0.700125839166069	-0.0328747985315457	-0.0919211403967422	0.926798474296274	NA	-5.28143909983404	NA	NA	NA	NA	NA	NA	NA
640	ENSG00000233415.1	ENSG00000233415	lincRNA	RP11-101E14.3	NA	0.0457553340933576	-4.91247192905703	FALSE	0.502071051340095	2.74531568703907	0.00626093135476003	NA	-2.67533926310798	0.861723644282151	2.43644398288136	0.0151895939104887	NA	-3.06180774060797	NA	NA	NA	NA	NA	NA	NA
426	ENSG00000223410.1	ENSG00000223410	lincRNA	RP1-191L6.2	NA	0.0125775495869567	-5.79480918889737	FALSE	0.00686320697937553	0.0542075029438574	0.956791297988063	NA	-6.57620592940974	0.15861112226345	0.663489485269489	0.507330901666716	NA	-5.35526831137335	NA	NA	NA	NA	NA	NA	NA
3393	ENSG00000204103.3	ENSG00000204103	protein_coding	MAFB	9935	2.31245160007652	2.697619659533	TRUE	0.635531479449955	8.94107880652552	7.29214473621393e-18	4.24973338552633e-17	29.7159392455544	0.138176032591079	1.10212827995052	0.270950001893932	0.482162457105158	-5.78206731017071	0.659911467999307	2.37788000393733	12.2269257733971	1.28900344792998e-29	1.10533450637991e-28	11.3015648547908	PM DEG
1669	ENSG00000229771.2	ENSG00000229771	lincRNA	RP4-644L1.2	NA	0.0554502733955339	-3.67908144108403	FALSE	0.120752959604888	0.709565604563818	0.47830130103195	NA	-6.06799923321647	-0.144611635998059	-0.429543949348553	0.667717298553758	NA	-5.22520501274889	NA	NA	NA	NA	NA	NA	NA
111	ENSG00000238908.1	ENSG00000238908	rRNA	RNA5SP484	100873726	0.0119639545884822	-5.9957813281254	FALSE	-0.202169781993034	-2.13765941629359	0.0330243055150072	NA	-4.42019053430169	0.0890015661795894	0.510064729853865	0.610237081535736	NA	-5.47691531098376	NA	NA	NA	NA	NA	NA	NA
190	ENSG00000222612.1	ENSG00000222612	snRNA	RNU2-52P	107080629	0.00886056061171958	-5.95439895692591	FALSE	-0.211872932611067	-2.02517897639077	0.0433749477841173	NA	-4.63433931931193	-0.107043358130094	-0.513145663005424	0.60808200880949	NA	-5.4629931009715	NA	NA	NA	NA	NA	NA	NA
3738	ENSG00000198900.5	ENSG00000198900	protein_coding	TOP1	7150	14.8509942099594	5.75710358993053	TRUE	0.430017129037147	13.9980451148217	7.49648708999865e-38	2.7676821010283e-36	75.0001755414199	-0.10047700517315	-2.42497282978427	0.015672046275517	0.0756427421762635	-4.11151693060341	0.351335922925036	5.40873607412865	15.4004103844464	4.81855873185173e-43	1.1233784284872e-41	13.7540062934612	PM DEG
1462	ENSG00000226648.1	ENSG00000226648	antisense	PLCG1-AS1	101927117	0.779271800565486	0.0863214942440337	TRUE	-0.335923752710482	-4.28536796021406	2.18564409181401e-05	4.35051757266893e-05	2.12960530679922	0.04966020183144	0.369323814591655	0.712046822145084	0.841433947183512	-5.74138554213053	-0.290224904697367	-0.217235799471668	-5.63247947562892	3.37898358462049e-08	7.10685016572901e-08	-5.52057176259488	LIV DEG
9648	ENSG00000124181.14	ENSG00000124181	protein_coding	PLCG1	5335	13.3132501304469	6.95772793128319	TRUE	0.344643706043842	9.59454158938792	3.89135943824563e-20	2.76340076925432e-19	34.3077607088076	-0.0533610880517882	-1.21037399403307	0.226722239840901	0.431749841014877	-6.5908147225894	0.198482664494392	6.65095334139936	8.24549156098749	2.58898836095712e-15	8.71929688501047e-15	7.90927178616655	PM DEG
56	ENSG00000276169.1	ENSG00000276169	miRNA	MIR6871	102466912	1.01320494290999	-4.20362897043644	FALSE	-0.354093102839866	-1.82532230822858	0.0685433798085299	NA	-4.63243047782552	-0.850244161929136	-2.20897028217399	0.0276412812329075	NA	-3.48027546372872	NA	NA	NA	NA	NA	NA	NA
11621	ENSG00000174306.21	ENSG00000174306	protein_coding	ZHX3	23051	10.080462555105	6.82226695582103	TRUE	0.569404842897175	16.9143187080245	3.59515263222394e-51	5.03678502878791e-49	105.399894855049	-0.0135811802156751	-0.306555210634067	0.759312904669116	0.872197670536741	-7.25909431693457	0.426210112930967	6.49989722309857	19.5463230941033	6.19374840385798e-61	7.28270362594932e-59	16.4683493224106	PM DEG
292	ENSG00000272407.1	ENSG00000272407	transcribed_processed_pseudogene	RP3-511B24.5	NA	6.33798851337257	0.814911216329542	TRUE	0.169491989697889	2.82192568667153	0.0049619179096936	0.0076136486095284	-3.01296402667713	-0.12874088085944	-1.2479745077567	0.212639784259186	0.426752171141549	-5.21816602883948	0.0487004877682443	0.472707955350402	1.34098264459125	0.180656414412307	0.208334606070156	1.33873666879208	Not DEG
467	ENSG00000242748.1	ENSG00000242748	transcribed_processed_pseudogene	RPL23AP81	100271627	0.149990096872118	-3.97890890298394	FALSE	-0.429411189564455	-2.40214016445003	0.0166598618404124	NA	-3.49054821431036	0.0924199411590873	0.249156068220392	0.803345054047248	NA	-5.22707562051228	NA	NA	NA	NA	NA	NA	NA
298	ENSG00000263989.2	ENSG00000263989	misc_RNA	RN7SL615P	106479446	3.79246444854969	0.0990044541782558	TRUE	0.10685510512086	1.49605100361848	0.135265539139163	0.165330626328229	-5.70578451932263	-0.0142160235159442	-0.110987708438887	0.911671795871006	0.955198694549608	-5.79975964851663	0.0635091743725521	-0.194417920895594	1.47262120027446	0.141498734034544	0.165790691082446	1.47023272645129	Not DEG
538	ENSG00000235102.1	ENSG00000235102	processed_pseudogene	RP3-450M14.1	NA	0.00581654781744553	-5.91511326201853	FALSE	-0.178454555944648	-1.62277585560707	0.105261894963078	NA	-5.34571102584488	0.339902253669888	1.58938450417244	0.112622229573165	NA	-4.48375866262774	NA	NA	NA	NA	NA	NA	NA
4568	ENSG00000132793.11	ENSG00000132793	protein_coding	LPIN3	64900	0.763661126236086	1.60553927533871	TRUE	0.741341976256123	8.6928662748195	4.97395556296834e-17	2.68977581632401e-16	27.9388290328483	-0.0209117176576097	-0.143529247383531	0.885931553466665	0.942418766711284	-6.08766462488179	0.550275875233087	1.28689617385586	8.95609406109118	9.74522969319874e-18	3.82091417927428e-17	8.57691415304514	PM DEG
3796	ENSG00000183798.4	ENSG00000183798	protein_coding	EMILIN3	90187	1.14312551776438	1.86801412699383	TRUE	0.42032047846539	3.5784060445127	0.000379054562784595	0.000662609426186425	-0.828525708677021	0.0647491715453258	0.303962795460427	0.761285998055822	0.873326028353718	-6.12751382022666	0.23675154507639	1.55212341725104	2.91423541450674	0.00375680937446995	0.00528434892508012	2.89789116087491	PM DEG
725	ENSG00000229398.1	ENSG00000229398	processed_pseudogene	RP4-620E11.5	NA	0.00134762929859368	-6.00849821306273	FALSE	-0.0842973294824487	-0.887421586801966	0.375274748083008	NA	-6.26963439003671	0.215806642224415	1.24737783392279	0.212858192091261	NA	-4.92156363292742	NA	NA	NA	NA	NA	NA	NA
14126	ENSG00000124177.14	ENSG00000124177	protein_coding	CHD6	84181	14.5701071149394	7.67012622838383	TRUE	0.05535199291696	2.88688126174409	0.00405765711319075	0.0062950818590166	-4.00987500512189	0.0299255479095962	0.939211511564092	0.348087509550484	0.560372555236473	-7.12415176752015	0.0415148490999963	7.34542026526362	3.5533576738423	0.000415683198482025	0.000638910627959549	3.52992136289754	PM DEG
323	ENSG00000235088.1	ENSG00000235088	processed_pseudogene	RP4-620E11.4	NA	2.81347874750963	-0.22953733359357	TRUE	0.425334763346598	5.98815791644508	4.03424132756853e-09	1.12591524122312e-08	10.351158372906	-0.219568528109159	-1.72518140434668	0.0851288704486451	0.238340557747629	-4.41165834503588	0.223148593172658	-0.525957152570947	5.01476332143837	7.34091631848962e-07	1.40325785960879e-06	4.95212038982404	PM DEG
655	ENSG00000273951.1	ENSG00000273951	sense_intronic	RP4-620E11.8	NA	0.757292261218588	-1.09539504200556	FALSE	0.0891338510524403	0.96892437169491	0.333047114091888	NA	-6.15535452772658	0.0110773833394433	0.0671679090284749	0.946475584536519	NA	-5.59760609721343	NA	NA	NA	NA	NA	NA	NA
501	ENSG00000232493.2	ENSG00000232493	processed_pseudogene	RPL12P11	128467	0.00490675847305591	-5.91740865847422	FALSE	-0.134421388363991	-1.27955720126068	0.20128893860011	NA	-5.82131534936714	0.193627928187108	0.947388196863663	0.343910613978284	NA	-5.18334413863354	NA	NA	NA	NA	NA	NA	NA
106	ENSG00000252386.1	ENSG00000252386	snRNA	RNU6-1018P	106481502	0.00689707566427436	-6.02364119986741	FALSE	-0.195560620782207	-2.12207764821922	0.0343177903783969	NA	-4.45342654130503	0.265926947685335	1.53638507902099	0.12509305064708	NA	-4.57797816302799	NA	NA	NA	NA	NA	NA	NA
122	ENSG00000212224.1	ENSG00000212224	snoRNA	SNORA26	677810	0.00274295996479502	-6.03714078181443	FALSE	-0.163239351021968	-1.83441246471219	0.0671814134212854	NA	-5.01245223597781	0.179056718688826	1.06311054490282	0.288258421324649	NA	-5.10765160969545	NA	NA	NA	NA	NA	NA	NA
594	ENSG00000225458.1	ENSG00000225458	antisense	RP5-1121H13.4	NA	0.032963420539243	-5.16885696078428	FALSE	-0.48748994839154	-3.03048277973431	0.00256694806686648	NA	-1.95616242864683	0.319002351836822	0.964360780421115	0.335343448412959	NA	-4.97760363078163	NA	NA	NA	NA	NA	NA	NA
2267	ENSG00000223651.1	ENSG00000223651	processed_pseudogene	RP5-1121H13.1	NA	0.00733638841956059	-5.29621825333172	FALSE	-0.394680576597409	-2.58710060256704	0.00995735352075606	NA	-3.17010322359609	-0.21214800844217	-0.719574901416934	0.47213176271992	NA	-5.18367547010551	NA	NA	NA	NA	NA	NA	NA
417	ENSG00000228959.1	ENSG00000228959	lincRNA	RP5-1121H13.3	NA	0.0220808812916989	-5.61502389528465	FALSE	-0.274473010078961	-1.8922330024508	0.0590321286764347	NA	-4.76522043249991	0.41355821298307	1.49445088075328	0.135705128845207	NA	-4.54221469420795	NA	NA	NA	NA	NA	NA	NA
12943	ENSG00000196090.12	ENSG00000196090	protein_coding	PTPRT	11122	17.0156369244814	7.28983893991228	TRUE	0.641770008392176	9.43156580194659	1.46954266665085e-19	9.90700290407859e-19	32.840437346637	0.0895801584005326	0.969541000505764	0.332756353868328	0.545356419746241	-7.18396618744238	0.712976988089838	6.96693862704134	14.393380174346	2.09842164022019e-38	3.36790446484894e-37	12.9586745081137	PM DEG
348	ENSG00000229892.1	ENSG00000229892	processed_pseudogene	RP4-730D4.1	NA	0.0177677688404606	-5.75419102693035	FALSE	-0.0884645204223453	-0.700887637064029	0.483696214543223	NA	-6.32465163668307	0.0198372023095053	0.0829577728109347	0.933919185361468	NA	-5.52868132696205	NA	NA	NA	NA	NA	NA	NA
2133	ENSG00000229042.2	ENSG00000229042	antisense	RP1-232N11.2	NA	0.0017402218093992	-5.8574319773873	FALSE	-0.214388401779522	-1.93659505129993	0.05335282662141	NA	-4.77256436256683	0.379838874595305	1.73586570940593	0.0832197473452108	NA	-4.27159865542541	NA	NA	NA	NA	NA	NA	NA
1586	ENSG00000227599.1	ENSG00000227599	antisense	RP4-753D4.2	NA	0.00610257664433509	-5.67949874488301	FALSE	-0.204729677000323	-1.43565713644664	0.151719524884982	NA	-5.52102746942067	0.245951853349196	0.948063037725843	0.343567324823163	NA	-5.13153189652928	NA	NA	NA	NA	NA	NA	NA
284	ENSG00000223190.1	ENSG00000223190	misc_RNA	RN7SKP100	106479139	0.00541475514973654	-5.96453168734051	FALSE	-0.246523750904756	-2.50438478837582	0.0125808428414377	NA	-3.58009714237785	0.118765796405838	0.625412100644533	0.53199342673284	NA	-5.41551972714921	NA	NA	NA	NA	NA	NA	NA
2232	ENSG00000233508.2	ENSG00000233508	lincRNA	RP1-269M15.3	NA	2.56670225336789	2.05554130804228	TRUE	0.150342330138642	2.01621912120765	0.044306457732818	0.059469774337781	-5.17669209460987	0.04283440866659	0.38156775763895	0.702948342255165	0.834926291640448	-6.21459456989595	0.240118388318409	1.71492874346437	5.49622285319426	6.22326106374789e-08	1.2835105158645e-07	5.4122646770924	PM DEG
304	ENSG00000240639.3	ENSG00000240639	misc_RNA	RN7SL666P	106481854	0.314668243996942	-3.70361934930064	FALSE	-0.607700207517737	-3.27461691777465	0.00113070830993223	NA	-1.16491697014421	-0.1944089524244	-0.569877012276678	0.569023769924157	NA	-5.18022194156411	NA	NA	NA	NA	NA	NA	NA
501	ENSG00000226038.5	ENSG00000226038	processed_pseudogene	PPIAP21	170536	0.520796420318533	-2.32679173869337	FALSE	-0.29261568131431	-2.17003620911394	0.0304699400914542	NA	-4.17466723566675	0.449652173204361	1.86612472410924	0.0626244857244881	NA	-4.03418572368517	NA	NA	NA	NA	NA	NA	NA
125	ENSG00000252193.1	ENSG00000252193	scaRNA	SCARNA15	677778	0.0154034487776227	-5.95911399453691	FALSE	-0.218286259101003	-2.05114519255886	0.0407686032945898	NA	-4.5871012458576	0.213761837679681	1.03784774215269	0.299855706383074	NA	-5.11640855184855	NA	NA	NA	NA	NA	NA	NA
400	ENSG00000237555.1	ENSG00000237555	processed_pseudogene	RP5-862K6.4	NA	0.00445510786234621	-5.97732861409493	FALSE	-0.159921138456772	-1.61520353976999	0.106891689224916	NA	-5.37178470477301	0.261960873273277	1.40564507534802	0.160466861591296	NA	-4.73260376376693	NA	NA	NA	NA	NA	NA	NA
106	ENSG00000201021.1	ENSG00000201021	snRNA	RNU6-743P	106480605	0	-6.05392717347678	FALSE	-0.152887514971211	-1.77178663803609	0.0770334299130336	NA	-5.12896206190441	0.195218323272989	1.21646857861348	0.224395419341199	NA	-4.96138680449924	NA	NA	NA	NA	NA	NA	NA
343	ENSG00000233711.1	ENSG00000233711	processed_pseudogene	EIF4EBP2P1	170510	0.00509799132797464	-5.98562568020033	FALSE	-0.179605675167878	-1.69512101216838	0.0906694050284901	NA	-5.24314648213873	0.176721936813195	0.876787233318612	0.381034289223164	NA	-5.25615110654613	NA	NA	NA	NA	NA	NA	NA
102	ENSG00000206998.1	ENSG00000206998	misc_RNA	Y_RNA	NA	0.0365442876118978	-5.90235072838356	FALSE	-0.15605588491336	-1.35693045585494	0.175409999643591	NA	-5.72704034991712	0.451779725819164	2.07795283012194	0.038236687892806	NA	-3.72176620691637	NA	NA	NA	NA	NA	NA	NA
4593	ENSG00000124193.14	ENSG00000124193	protein_coding	SRSF6	6431	21.5253710361674	6.59547748146342	TRUE	-0.110885302039064	-3.47999338339916	0.000544868125558329	0.000935911431973567	-1.92075921578867	-0.0777365113155303	-1.55509304865767	0.120573174868355	0.299275550198293	-6.01654786219816	-0.087300259394888	6.2815477135106	-3.9716970271708	8.66105042890088e-05	0.000140856818784688	-3.92533115402838	LIV DEG
107	ENSG00000201372.1	ENSG00000201372	snRNA	RNU6-1251P	106480112	1.05967051731686	-3.36456432696539	FALSE	0.420487075677929	2.42236333343305	0.0157711134517872	NA	-3.48134778395774	-0.36709367248662	-1.134859361252	0.256992217315434	NA	-4.80477216612536	NA	NA	NA	NA	NA	NA	NA
10674	ENSG00000185513.14	ENSG00000185513	protein_coding	L3MBTL1	26013	3.82397590177418	5.28704184360287	TRUE	0.147332665467035	3.55413867685846	0.000414860033706709	0.000722723417211008	-1.43429013183488	0.15209864340039	2.53520015929849	0.0115499534251174	0.0608625983468551	-3.69299555585238	0.118234400456345	5.25541164799478	4.34144473614019	1.77820323864584e-05	3.06349952763997e-05	4.29106241261791	PM DEG
312	ENSG00000234271.1	ENSG00000234271	processed_pseudogene	RP1-138B7.4	NA	0.00548923277577854	-5.96802633620405	FALSE	-0.142101661454448	-1.39943363238964	0.162297428580166	NA	-5.67959561205774	0.399209273656688	2.12299485667029	0.034257800338831	NA	-3.64726893360782	NA	NA	NA	NA	NA	NA	NA
566	ENSG00000277611.1	ENSG00000277611	protein_coding	RP1-138B7.6	NA	0.000238899575855598	-6.04778390797011	TRUE	-0.14272272660617	-1.63411051889843	0.102859358313576	0.128044587802972	-5.3565584167553	0.174206458039286	1.05776053255065	0.290688753676328	0.503687491524508	-5.11670331317135	-0.448560332748352	2.38856814205445	-10.9709723944794	2.21947276387137e-24	1.32867441190806e-23	-10.18903900515	LIV DEG
518	ENSG00000226143.1	ENSG00000226143	antisense	RP1-138B7.5	NA	0.0104515046341035	-5.82054500415757	FALSE	-0.21869502879633	-1.80805881991573	0.0711926034258117	NA	-4.99572674718473	0.260092306905027	1.12181589479123	0.262493258773213	NA	-5.00758695642788	NA	NA	NA	NA	NA	NA	NA
4374	ENSG00000101049.14	ENSG00000101049	protein_coding	SGK2	10110	4.1253741226783	3.50263881853795	TRUE	-0.73996285452221	-8.75551230491788	3.07483360502736e-17	1.70015956388797e-16	28.2506672793703	-0.140141532867018	-1.17433892714422	0.240832926850108	0.448053871032805	-5.85322651276259	-0.637075289237621	3.53968184015731	-10.3868918478258	4.69333111193046e-23	2.55962234954917e-22	-9.88799506219562	LIV DEG
588	ENSG00000282876.1	ENSG00000282876	lincRNA	RP1-138B7.7	NA	0.441676503550314	-2.06929843197291	FALSE	-0.448071582071255	-3.75838822438457	0.000190999939929232	NA	0.351149695766932	-0.153790788288277	-0.655642272678191	0.512363768421032	NA	-5.25950903738796	NA	NA	NA	NA	NA	NA	NA
2542	ENSG00000101052.12	ENSG00000101052	protein_coding	IFT52	51098	5.98798821234285	3.89979221337989	TRUE	-0.3778883591925	-12.1636372421068	4.96054335416004e-30	8.61578773869095e-29	57.3263611891242	0.0889344617565031	2.06323860862953	0.0396191307152524	0.143502399134693	-4.48254250141756	-0.261155564919002	3.60392191044165	-11.5317726703656	2.21991010849703e-26	1.51078185584565e-25	-10.6274967550684	LIV DEG
435	ENSG00000215467.2	ENSG00000215467	processed_pseudogene	RPL27AP	128481	0.210827533617678	-3.61031414581413	FALSE	0.810311384091416	4.73628783421889	2.83304983316974e-06	NA	4.32532809275345	0.3228717599841	0.938787835016211	0.34830481415969	NA	-4.94158515678048	NA	NA	NA	NA	NA	NA	NA
2777	ENSG00000101057.15	ENSG00000101057	protein_coding	MYBL2	4605	0.023875876000026	-4.11311719518506	FALSE	0.864818877126639	4.58735482956785	5.66999116836978e-06	NA	3.69086537658538	0.755633589579302	1.94683401194472	0.0521288885948837	NA	-3.87033715013677	NA	NA	NA	NA	NA	NA	NA
835	ENSG00000124196.5	ENSG00000124196	protein_coding	GTSF1L	149699	0.00115596638325974	-6.00685480820507	FALSE	-0.154628185362656	-1.57706851998945	0.115406452820464	NA	-5.43476964229974	0.0609035234264386	0.324733072880704	0.745522474384951	NA	-5.54396761480972	NA	NA	NA	NA	NA	NA	NA
107	ENSG00000206801.1	ENSG00000206801	snRNA	RNU6-639P	106479849	0.000578405810801285	-6.05085554072345	FALSE	-0.160701056486445	-1.85083461398243	0.0647775599657989	NA	-4.98816243155063	0.173731684709925	1.07093877608563	0.284727147078392	NA	-5.10463344741537	NA	NA	NA	NA	NA	NA	NA
524	ENSG00000233277.1	ENSG00000233277	lincRNA	RP5-1030M6.3	NA	0.000498703151918749	-6.03549737695677	FALSE	-0.184374537946574	-2.08145785393403	0.0378955656090121	NA	-4.54251424853731	0.159166016636256	0.950151178108022	0.34250648636513	NA	-5.20699807473967	NA	NA	NA	NA	NA	NA	NA
3223	ENSG00000124191.17	ENSG00000124191	protein_coding	TOX2	84969	1.51199856437827	1.86339046015484	TRUE	-0.0108846563250484	-0.147369648220759	0.882899125773158	0.897838340899445	-7.14582460391983	-0.338387411936067	-2.9756928127544	0.00306853398740011	0.0238921002957119	-1.99113040336285	-0.00530157324715405	1.53955870375054	-0.124060684788948	0.90131631457632	0.913476294835747	-0.123998687109161	Not DEG
290	ENSG00000241229.3	ENSG00000241229	misc_RNA	RN7SL443P	106480510	0.787798348593472	-2.49482102000118	FALSE	-0.219914048101546	-1.66341186781265	0.0968509309126896	NA	-5.11225029796192	-0.147265580905565	-0.555307263703785	0.578939363402109	NA	-5.29088770066886	NA	NA	NA	NA	NA	NA	NA
5943	ENSG00000149596.6	ENSG00000149596	protein_coding	JPH2	57158	0.158445845187731	-0.761486514676007	TRUE	-0.147363090226453	-0.810488276266986	0.418041682247352	0.46195527517461	-6.3247727810454	-0.610033952116774	-1.99212646127941	0.0469147807216552	0.160051957130562	-3.92797596875389	0.116761529819609	-1.08674390806996	0.920236877883933	0.357962828274181	0.394183630565069	0.919253816204656	Not DEG
1712	ENSG00000132823.10	ENSG00000132823	protein_coding	OSER1	51526	12.1509695073345	4.36086928288259	TRUE	0.0867851523111536	2.9927148974973	0.00290053249839341	0.00458326598472606	-3.06842908082718	-0.00250453874067688	-0.0639485966999386	0.949037383059715	0.975268912786761	-6.67270471578483	0.0872648835726132	4.18559335350976	5.32572807558451	1.61137675248192e-07	3.22648181767203e-07	5.23935628645188	PM DEG
2186	ENSG00000223891.5	ENSG00000223891	lincRNA	OSER1-AS1	NA	6.99055762956822	3.9128539286982	TRUE	0.0206638049512335	0.559124921047892	0.576324531581399	0.616762251784924	-7.26947163361796	-0.109490404964753	-2.0126016749511	0.0447062277440176	0.155322753805993	-4.5894436637441	0.0257956038091487	3.58272377435903	1.17448108642728	0.240892070943816	0.272721086073755	1.17275997994276	Not DEG
3385	ENSG00000124194.16	ENSG00000124194	protein_coding	GDAP1L1	78997	5.19539672837792	3.83587074910084	TRUE	-0.233707832324591	-3.88720537960721	0.000114946775847962	0.000212635453223473	-0.0293642864299644	0.0466325732703447	0.522352099851595	0.60166260164296	0.767543408174445	-6.48702171298766	-0.03690500542873	3.51239620962848	-0.950909755614224	0.342101119572969	0.377813053698887	-0.950021910574686	Not DEG
4597	ENSG00000197296.5	ENSG00000197296	protein_coding	FITM2	128486	4.21881595459212	4.19976376330909	TRUE	0.369877337028737	11.1273365005435	7.16366896663868e-26	8.53307528092574e-25	47.7900834837653	-0.167818405725539	-3.61741035859905	0.000328615469748163	0.00438050426119873	-0.296352579350771	0.329167842405779	3.8741539439399	14.7909808878522	1.91190623687331e-40	3.631614700154e-39	13.3142863342018	PM DEG
1377	ENSG00000101074.3	ENSG00000101074	protein_coding	R3HDML	140902	0.00531395170725107	-5.74336210203519	FALSE	-0.179151868379451	-1.38208858308312	0.167556001752214	NA	-5.63641356939186	0.270224677450673	1.09923254393397	0.272209478731536	NA	-5.01190367832307	NA	NA	NA	NA	NA	NA	NA
95	ENSG00000201363.2	ENSG00000201363	misc_RNA	Y_RNA	NA	0.00280453593422246	-6.03242574420343	FALSE	-0.185156867780845	-2.0852765152311	0.0375461859471959	NA	-4.53462291969708	0.116660273193393	0.694462474494068	0.487723217645899	NA	-5.38675122227042	NA	NA	NA	NA	NA	NA	NA
906	ENSG00000226812.2	ENSG00000226812	antisense	RP5-881L22.5	NA	0.0102370540431408	-5.63553681937891	FALSE	-0.525712263178673	-3.87692528664027	0.000119763724186394	NA	0.715661387392151	0.387005879669744	1.45399407854489	0.146591759813344	NA	-4.60737705899301	NA	NA	NA	NA	NA	NA	NA
7311	ENSG00000101076.16	ENSG00000101076	protein_coding	HNF4A	3172	0.0930972847570068	-1.11745378251312	TRUE	0.659941384565379	5.24714279812208	2.27845050885882e-07	5.45564465363987e-07	6.5317198204608	0.0226089741509699	0.0989036039384784	0.921255483108306	0.959984851937137	-5.6738906596359	0.709690218836059	-1.43918123941564	8.48946112273074	3.76388946780878e-16	1.33713872965588e-15	8.14592642668203	PM DEG
912	ENSG00000229005.2	ENSG00000229005	antisense	HNF4A-AS1	101927219	0.00132771904801862	-5.97679047226974	FALSE	-0.0760659276520095	-0.77773109264556	0.437092049305273	NA	-6.34981422942333	0.311806639763367	1.65986118647173	0.0975857901988041	NA	-4.39698394973703	NA	NA	NA	NA	NA	NA	NA
403	ENSG00000233376.1	ENSG00000233376	antisense	RP5-881L22.6	NA	0.000975557817369287	-6.02628247869676	FALSE	-0.119565113187	-1.36035206382108	0.174325922046841	NA	-5.75244394407147	0.234820431009344	1.43028797571277	0.153275323930724	NA	-4.71328853817747	NA	NA	NA	NA	NA	NA	NA
84	ENSG00000266151.1	ENSG00000266151	miRNA	MIR3646	100500813	0	-6.05392717347678	FALSE	-0.152887514971211	-1.77178663803609	0.0770334299130336	NA	-5.12896206190441	0.195218323272989	1.21646857861348	0.224395419341199	NA	-4.96138680449924	NA	NA	NA	NA	NA	NA	NA
1719	ENSG00000168746.8	ENSG00000168746	lincRNA	LINC01620	140834	0.0622885408549393	-3.45724919783922	FALSE	-0.139837748914112	-0.802883320884776	0.42242018422349	NA	-5.97094088551941	-0.466614700855074	-1.38975578443533	0.165237690050453	NA	-4.56665117421364	NA	NA	NA	NA	NA	NA	NA
279	ENSG00000226243.1	ENSG00000226243	processed_pseudogene	RPL37AP1	140717	0.357013070546615	-3.48196624425958	FALSE	-0.427508160245983	-2.5722587929873	0.0103886488719265	NA	-3.09914541155095	0.418810805167503	1.28982573334232	0.197723024750898	NA	-4.65731591005881	NA	NA	NA	NA	NA	NA	NA
7044	ENSG00000124120.10	ENSG00000124120	protein_coding	TTPAL	79183	3.04910941524825	4.35906581518409	TRUE	-0.0396615706958461	-1.05799513163468	0.290563883523309	0.332346741013088	-6.95350510234724	-0.128846904819454	-2.2120183443161	0.0274285572078102	0.11122314121741	-4.29153815650938	0.0282574099987303	4.03245525653124	1.07670467366147	0.282204851146588	0.316216177468223	1.07537951100072	Not DEG
4683	ENSG00000132824.13	ENSG00000132824	protein_coding	SERINC3	10955	48.3625249765568	7.7735961123874	TRUE	0.183209496285554	4.92125465128246	1.16622585699573e-06	2.61961223240016e-06	3.66872554276549	-0.0659789514114475	-1.87115891724058	0.0619221219947797	0.192471714781011	-5.90304389456929	0.181275180333379	7.45279229207263	8.44892743077342	3.99017115413526e-16	1.41497054449625e-15	8.13885997720538	PM DEG
2496	ENSG00000168734.13	ENSG00000168734	protein_coding	PKIG	11142	10.9133164565975	4.66160400672443	TRUE	-0.112128219078899	-2.3836439471096	0.0175110345892574	0.0250250582135878	-4.74857980966569	0.0373293615340466	0.629224671456093	0.529496874982608	0.714873000647775	-6.56005458900016	-0.0822020834986346	4.32192263379602	-2.62820276213678	0.00888793701985497	0.012024169423747	-2.61633476601156	LIV DEG
2852	ENSG00000196839.12	ENSG00000196839	protein_coding	ADA	100	1.59665072609242	1.7500371458191	TRUE	0.0925506233794019	1.03044610820406	0.303294296283371	0.345699937385491	-6.5537869107505	0.042154675179831	0.270668032180609	0.786760982583945	0.887865602611936	-6.09931799171583	-0.00613128075010314	1.44509190705184	-0.0988026964664087	0.921341308461977	0.930981951115317	-0.0987442822961795	Not DEG
1001	ENSG00000283440.1	ENSG00000283440	lincRNA	RP11-445H22.3	NA	0	-6.05392717347678	TRUE	-0.152887514971211	-1.77178663803609	0.0770334299130336	0.0977883114197555	-5.12896206190441	0.195218323272989	1.21646857861348	0.224395419341199	0.428785574578905	-4.96138680449924	0.0898396641639342	0.49161015903798	1.72611344804749	0.0850846979776862	0.10271216609459	1.7219162106471	Not DEG
1416	ENSG00000132832.10	ENSG00000132832	lincRNA	LINC01260	79015	0.209977018757526	-1.88603727806483	TRUE	0.306141175044994	2.43534289180506	0.0152229837085017	0.0219554281669861	-3.61366617071529	-0.280976101554274	-1.14020432173223	0.254761346036351	0.464489897043783	-4.94276967594379	0.109360124428849	1.22715456177582	2.55426346673396	0.0110010084373041	0.0147445680548305	2.54266678497175	PM DEG
1226	ENSG00000244558.5	ENSG00000244558	antisense	KCNK15-AS1	106144538	1.98403445730203	1.22385850323178	TRUE	0.159256801102003	2.4460693987118	0.0147827688607796	0.0213496364861956	-4.04305212233318	-0.165297597057848	-1.44138841228751	0.150117341595403	0.343880060795967	-5.05022539840186	0.122115503059	1.28557864534027	2.81197568145918	0.00516323815520601	0.00715334640675475	2.79666911427781	PM DEG
4981	ENSG00000064205.10	ENSG00000064205	protein_coding	WISP2	NA	0.10426708788005	-1.33904933220393	FALSE	0.134997193563856	0.883648632146407	0.377306733176405	NA	-6.18955669638485	0.553019940426858	1.92510998182887	0.0547973814794835	NA	-3.98488132920337	NA	NA	NA	NA	NA	NA	NA
2599	ENSG00000124249.6	ENSG00000124249	protein_coding	KCNK15	60598	0.053120067234606	-3.25676943815629	FALSE	-0.487799990918931	-2.81484491597381	0.00507080859827721	NA	-2.53965962817282	-0.954983913684906	-3.0646835947541	0.0022998320062629	NA	-1.72008830562363	NA	NA	NA	NA	NA	NA	NA
560	ENSG00000276223.1	ENSG00000276223	sense_intronic	RP4-781B1.5	NA	0.236954855049436	-3.32522009478984	FALSE	-0.464402376258073	-2.77308519892427	0.00575824588378175	NA	-2.65835061398176	-0.59263458806766	-1.80933008956379	0.0710158700501638	NA	-4.07901400819982	NA	NA	NA	NA	NA	NA	NA
5206	ENSG00000101098.12	ENSG00000101098	protein_coding	RIMS4	140730	11.3838110626714	5.43079380926738	TRUE	0.534236427230286	7.5767490709332	1.70665150406791e-13	6.8953805516724e-13	19.4065409540507	0.0644776427209239	0.554924346094532	0.579201056178228	0.751348929571402	-6.8791184280918	0.564980101192578	5.10626296079025	10.1139726576094	5.74983811248604e-22	2.92907340625466e-21	9.63391105986048	PM DEG
615	ENSG00000277708.1	ENSG00000277708	unprocessed_pseudogene	PGBD4P2	100421228	0.273446710034847	-3.17059453107228	FALSE	-0.835553550488181	-3.29629943735605	0.00104865440292136	NA	-1.10251996039329	0.259178141534599	0.498158873497713	0.61859684074013	NA	-5.2159978632595	NA	NA	NA	NA	NA	NA	NA
7933	ENSG00000166913.12	ENSG00000166913	protein_coding	YWHAB	7529	47.2588031121856	8.42665519429936	TRUE	-0.258811748745732	-6.03480775277705	3.08410922590409e-09	8.70737096943826e-09	9.26756800536542	-0.196090066756783	-4.18249677345195	3.41972001290318e-05	0.000779570871475936	0.67880896507129	-0.122706771008883	8.10423398237385	-4.8744202519238	1.52218621609373e-06	2.83998782211002e-06	-4.80830077801885	LIV DEG
4984	ENSG00000101104.12	ENSG00000101104	protein_coding	PABPC1L	80336	0.977955734725628	2.15808821200903	TRUE	0.237042323246851	3.59602879194945	0.000354891555597424	0.000622893126911434	-0.798739582341841	0.303690431173317	3.14599364691269	0.00175648286175299	0.0159477258061095	-1.49033802925727	0.0976121423516213	1.82819599596685	2.28966094111608	0.0225251073579829	0.0292077133766833	2.28139459896193	PM DEG
2062	ENSG00000025772.7	ENSG00000025772	protein_coding	TOMM34	10953	11.1001978420547	4.32185415826608	TRUE	0.0307560820269446	0.575510123434851	0.565202898377852	0.606055416654846	-7.36262241378565	-0.288114689226458	-3.76902728643715	0.000183971513127035	0.00279994054690822	0.199520065065597	0.0913063183799705	4.00241048053569	2.77873341375013	0.00569340178289973	0.00785716320552629	2.76493569687685	PM DEG
2065	ENSG00000227477.1	ENSG00000227477	lincRNA	STK4-AS1	NA	0.113781815555954	-2.31375457059513	FALSE	-1.05295229036788	-8.92569249887838	8.22292203887588e-18	NA	29.5900151113825	-0.39102936590858	-1.76692522959359	0.0778667309998189	NA	-4.15765928913931	NA	NA	NA	NA	NA	NA	NA
9075	ENSG00000101109.11	ENSG00000101109	protein_coding	STK4	6789	7.8515045315567	6.14112483353698	TRUE	0.0976885525107332	4.69423800354908	3.45264463132527e-06	7.40552541576458e-06	2.9569273517953	-0.0195882770688532	-0.58717005353157	0.557361476664427	0.736051895261576	-6.93933365947795	0.0592494461101268	5.8247270676123	4.13493563023771	4.32983060789081e-05	7.21972140282988e-05	4.08913593895237	PM DEG
107	ENSG00000252021.1	ENSG00000252021	misc_RNA	Y_RNA	NA	1.2584812189449	-3.00746959389566	FALSE	-0.146607676050044	-1.0086181922369	0.31364119155846	NA	-5.84247349194026	0.378476770685888	1.33110483145275	0.183777009229654	NA	-4.6409629340437	NA	NA	NA	NA	NA	NA	NA
4538	ENSG00000124134.8	ENSG00000124134	protein_coding	KCNS1	3787	9.6009823154003	4.61689959012264	TRUE	0.333354533292016	3.46140712162439	0.000582965060989259	0.000998108276564242	-1.77984130182407	-0.55380740840725	-3.38867142559244	0.000759267693223608	0.00835273429544744	-1.30491939904012	0.391352108996267	4.36162482731332	5.68642617050053	2.22508716980253e-08	4.74657473069196e-08	5.59352223317134	PM DEG
1044	ENSG00000175121.11	ENSG00000175121	protein_coding	WFDC5	149708	0.00201534844963155	-5.94612480833096	FALSE	0.0386740664515606	0.369907926225272	0.711606297593888	NA	-6.56340841939114	0.320858055402322	1.64176348061888	0.101284267427289	NA	-4.41544941859041	NA	NA	NA	NA	NA	NA	NA
775	ENSG00000168703.5	ENSG00000168703	protein_coding	WFDC12	128488	0.00200258605824063	-5.98513820196972	FALSE	-0.113806134574461	-1.16734159496536	0.243623775488675	NA	-5.98074757527484	0.284303217364447	1.53620727909981	0.125136634394878	NA	-4.56913506944852	NA	NA	NA	NA	NA	NA	NA
514	ENSG00000283142.1	ENSG00000283142	transcribed_unitary_pseudogene	RP1-172H20.4	NA	0.00172488724977579	-6.00569888157801	FALSE	-0.19859616465751	-2.05558775777237	0.0403362925936551	NA	-4.58881901355434	0.173158594463707	0.956259651379052	0.339415273424869	NA	-5.19411543628976	NA	NA	NA	NA	NA	NA	NA
577	ENSG00000124102.4	ENSG00000124102	protein_coding	PI3	5266	0.042919218517338	-5.10193639815924	FALSE	-0.4331756074482	-2.45439572271569	0.0144488531723512	NA	-3.45412556136682	-0.430330830391163	-1.22390531824308	0.221579438372427	NA	-4.7646682479284	NA	NA	NA	NA	NA	NA	NA
1662	ENSG00000124233.11	ENSG00000124233	protein_coding	SEMG1	6406	0.00369019955555915	-5.72991318368274	FALSE	-0.0932310984318778	-0.699796134460968	0.484377116064277	NA	-6.31174996214572	0.180174189164171	0.688254152034815	0.49162028452026	NA	-5.30192036042527	NA	NA	NA	NA	NA	NA	NA
2051	ENSG00000124157.6	ENSG00000124157	protein_coding	SEMG2	6407	0.00926343430495628	-5.28792248969939	FALSE	0.196823634133151	1.11161866232209	0.266831507959321	NA	-5.76662969386703	0.770926405184536	2.36624689729593	0.0183597464110607	NA	-3.17232164244838	NA	NA	NA	NA	NA	NA	NA
222	ENSG00000233352.1	ENSG00000233352	unprocessed_pseudogene	RP1-300I2.3	NA	0.00117777361662124	-6.04021241456777	FALSE	-0.150979896209151	-1.6804638090399	0.0934860053301243	NA	-5.2811270132182	0.208818672466591	1.25043535715845	0.211740724878744	NA	-4.92386819925831	NA	NA	NA	NA	NA	NA	NA
556	ENSG00000243995.1	ENSG00000243995	unitary_pseudogene	RP1-300I2.2	NA	0.00165325715810278	-6.00478104942341	FALSE	-0.121419276636233	-1.25908824256639	0.208580610087464	NA	-5.8757190399726	0.358633523527877	1.98907059300623	0.0472521700225123	NA	-3.88736541731338	NA	NA	NA	NA	NA	NA	NA
596	ENSG00000124107.5	ENSG00000124107	protein_coding	SLPI	6590	1.09470631755693	-1.84027582570223	FALSE	0.27190094930871	1.28446894196207	0.199567306071443	NA	-5.71772899698975	-0.128376096004427	-0.323146736944044	0.746722750740148	NA	-5.4760323656794	NA	NA	NA	NA	NA	NA	NA
2467	ENSG00000124159.15	ENSG00000124159	protein_coding	MATN4	8785	0.0251807345294713	-4.24380845493411	FALSE	-0.82540786389805	-4.25484696208497	2.49419360280817e-05	NA	2.32219456409547	-0.603755436056643	-1.6470925534597	0.100183757202884	NA	-4.26829795281089	NA	NA	NA	NA	NA	NA	NA
2763	ENSG00000124232.10	ENSG00000124232	protein_coding	RBPJL	11317	0.0128892899083276	-4.89347962674371	FALSE	-0.153881308912079	-0.80419208115873	0.421664760095961	NA	-6.01041673055274	0.305099491430229	0.870050001260352	0.384701496126188	NA	-5.04947800934597	NA	NA	NA	NA	NA	NA	NA
2613	ENSG00000124145.6	ENSG00000124145	protein_coding	SDC4	6385	21.3654139277115	5.68622041966359	TRUE	-0.203281702187287	-2.72257271875005	0.00670177599036486	0.0101261389240889	-4.03909774919002	-0.253946355738038	-2.11443300940052	0.0349855765632018	0.131522639740218	-4.76701684828051	-0.0687880680223988	5.35993713774598	-1.42190618195739	0.15568141550308	0.181552793467504	-1.4197467741716	Not DEG
709	ENSG00000275894.1	ENSG00000275894	sense_intronic	RP3-453C12.14	NA	0.948835905016079	-0.938756234305955	TRUE	0.724697263660232	5.18674343800888	3.10411917365704e-07	7.33470804408741e-07	6.26411011740876	0.603172569692734	2.37215339465953	0.0180722324490467	0.0838233013504896	-3.18813888718718	0.938971635274696	-1.2422553038571	9.94156453969008	6.92645792213487e-21	3.310957073473e-20	9.37486465244607	PM DEG
6117	ENSG00000204070.9	ENSG00000204070	protein_coding	SYS1	90196	3.08856874088739	4.1826776364036	TRUE	0.63747895264831	16.4861052234534	3.65553620322754e-49	4.29627046551547e-47	101.021989576621	-0.116068316167207	-2.21554812125303	0.0271839859157226	0.110532664085578	-4.22671042829591	0.391038522215631	3.98625529268488	14.283646637158	2.5348808100501e-38	4.03251075922308e-37	12.9441699844787	PM DEG
1402	ENSG00000254806.5	ENSG00000254806	protein_coding	SYS1-DBNDD2	767557	0.204827103777214	-1.95435136526991	TRUE	-0.237078070020581	-2.20976225565824	0.0275698819016782	0.0382603550006562	-4.11835443880303	0.00119462136505778	0.00575277983600452	0.995412325639377	0.997736754149264	-5.47904295464328	-0.622601021286445	7.26481707904928	-11.3233015986675	2.05897307527644e-25	1.31675679821477e-24	-10.4176880814703	LIV DEG
3040	ENSG00000124251.10	ENSG00000124251	protein_coding	TP53TG5	27296	3.13981483726985	2.56417453481152	TRUE	-0.39324556403907	-3.95976011475538	8.58104567147141e-05	0.00016088985303552	0.497013859653678	0.0386962995118771	0.329759052263499	0.741723747556526	0.860733180447521	-6.28317679238651	-0.177600038414035	2.2622638779106	-2.70345014485001	0.00709369765491096	0.0096950188732785	-2.69241330095922	LIV DEG
359	ENSG00000232880.1	ENSG00000232880	processed_pseudogene	NDUFB4P10	107075105	1.00248096754968	-2.58251400154729	FALSE	-1.70558050348536	-9.19538344974128	9.80623126977267e-19	NA	31.6689215219881	-0.560935578479805	-1.97154613042258	0.0492267592254131	NA	-3.87315744846292	NA	NA	NA	NA	NA	NA	NA
2764	ENSG00000244274.7	ENSG00000244274	protein_coding	DBNDD2	55861	23.5136282316881	5.24942918597426	TRUE	-0.694002534931165	-7.21376625921432	2.00637749579846e-12	7.43473741874522e-12	17.0930316514398	-0.0731521499111564	-0.55870221328059	0.576621633788286	0.749381414350116	-6.78944648700916	-0.619885094871648	7.32598857895406	-11.3088844096315	2.41503440349863e-25	1.53764771394034e-24	-10.4025034667316	LIV DEG
2428	ENSG00000124155.16	ENSG00000124155	protein_coding	PIGT	51604	12.7103458860229	4.87881985311853	TRUE	0.13408286293795	3.34739452928828	0.000876649818035512	0.00147042512855007	-2.05108889949523	-0.0474884961287654	-0.800966706859815	0.423541312823372	0.628508450671888	-6.47426624264532	0.237379007222002	5.06148557080332	8.99103395893252	1.15054976723295e-17	4.49154532913836e-17	8.55778670632127	PM DEG
64	ENSG00000273555.1	ENSG00000273555	miRNA	MIR6812	102465487	0.28089941162945	-5.3069703231469	FALSE	0.0866395055353478	0.555116291908388	0.579061116105063	NA	-6.26394591834005	0.512770182911837	1.76240536581057	0.0786277678232014	NA	-4.16660789523291	NA	NA	NA	NA	NA	NA	NA
1794	ENSG00000277022.1	ENSG00000277022	lincRNA	RP3-453C12.15	NA	0.0570174351427235	-3.72121965379562	FALSE	-0.752705466040337	-4.6113152175835	5.07752300799729e-06	NA	3.77821854127652	-0.486955701604716	-1.4886621728921	0.137223275013938	NA	-4.46894245339121	NA	NA	NA	NA	NA	NA	NA
3150	ENSG00000269549.2	ENSG00000269549	lincRNA	RP3-461P17.10	NA	0.544570793915426	0.374893543470415	FALSE	1.45312660304207	12.085617529433	1.03703943808538e-29	NA	56.6415442754021	-0.00144813937713045	-0.00866814977420684	0.993087451564158	NA	-5.87437750563383	NA	NA	NA	NA	NA	NA	NA
1382	ENSG00000101443.17	ENSG00000101443	protein_coding	WFDC2	10406	1.31094488432384	0.730701393424057	TRUE	-0.0606280603746376	-0.952245972674168	0.34142815941804	0.384811545683997	-6.48685763062502	-0.0710582438287996	-0.593955965991964	0.552817214570231	0.732622199726444	-5.78385190763731	-0.0216773478341616	0.409366864400355	-0.462424269305875	0.644024226639134	0.675103645687178	-0.462079616984288	Not DEG
355	ENSG00000237464.1	ENSG00000237464	antisense	RP3-461P17.9	NA	0.122392851592215	-4.66088666412236	FALSE	0.768076340200605	4.22989032068017	2.77695160957745e-05	NA	2.21283390032407	0.0196510106308127	0.05822481531411	0.95359342499755	NA	-5.31821840069918	NA	NA	NA	NA	NA	NA	NA
854	ENSG00000237068.1	ENSG00000237068	processed_pseudogene	RPL5P2	140749	0.000384077263286342	-6.03714078181443	FALSE	-0.184735636789982	-2.04615567793544	0.0412588278496811	NA	-4.61292739056168	0.141535108217157	0.842482862914214	0.399931071152817	NA	-5.29163477122259	NA	NA	NA	NA	NA	NA	NA
476	ENSG00000101446.7	ENSG00000101446	protein_coding	SPINT3	10816	0.000837497107131801	-6.03784343700704	FALSE	-0.114541232338289	-1.25211999120767	0.211106205765368	NA	-5.89364837334035	0.163049220593159	0.947904420031056	0.343647993340282	NA	-5.20980719964327	NA	NA	NA	NA	NA	NA	NA
792	ENSG00000243543.8	ENSG00000243543	protein_coding	WFDC6	140870	0.0115630318209147	-5.67868423795037	FALSE	-0.0556137099958933	-0.367952070364856	0.713063270000947	NA	-6.45378840571112	0.536076636300273	1.91930368243008	0.0555296525169203	NA	-3.96201146204991	NA	NA	NA	NA	NA	NA	NA
219	ENSG00000232135.1	ENSG00000232135	processed_pseudogene	RP3-461P17.6	NA	0.00723609876195273	-5.98228174617838	FALSE	-0.142167769371952	-1.45658106434236	0.1458540165444	NA	-5.6077478846629	0.160649416436759	0.858819035208051	0.390862658796749	NA	-5.270372635823	NA	NA	NA	NA	NA	NA	NA
1156	ENSG00000249139.1	ENSG00000249139	protein_coding	EPPIN-WFDC6	100526773	0.00400569359090445	-5.82644334858532	FALSE	-0.0712936309956603	-0.58450057126889	0.55914481585063	NA	-6.42527680665163	0.226338159134762	0.96759840319771	0.333725002866471	NA	-5.14268983095302	NA	NA	NA	NA	NA	NA	NA
245	ENSG00000229900.1	ENSG00000229900	processed_pseudogene	HSPD1P21	100462990	0.0148528103660977	-5.88453853034213	FALSE	-0.108313890728204	-0.933418630164696	0.351050296738194	NA	-6.17971932320707	0.168952180578421	0.774975140503897	0.438730273330317	NA	-5.30536763130144	NA	NA	NA	NA	NA	NA	NA
6238	ENSG00000101448.13	ENSG00000101448	protein_coding	EPPIN	57119	0.00673807047891701	-4.83213498358085	FALSE	0.173874302807354	0.859490030584937	0.390478357233047	NA	-5.95211863742962	-0.0864010588636924	-0.226472940067899	0.820928579960659	NA	-5.30629821237002	NA	NA	NA	NA	NA	NA	NA
1529	ENSG00000158901.11	ENSG00000158901	protein_coding	WFDC8	90199	0.00631008628373947	-5.62238631026219	FALSE	-0.0166929347628194	-0.113342604686537	0.909804020717095	NA	-6.48573479186401	0.368717559041102	1.36287614771805	0.173551059257347	NA	-4.708775732615	NA	NA	NA	NA	NA	NA	NA
119	ENSG00000201923.1	ENSG00000201923	rRNA	RNA5SP485	100873727	0.000215002376704879	-6.05085554072345	FALSE	-0.145845268414473	-1.68640956145431	0.0923350671599366	NA	-5.27249189152199	0.195430676090994	1.21434554622409	0.225204010157198	NA	-4.96281745069021	NA	NA	NA	NA	NA	NA	NA
818	ENSG00000230860.1	ENSG00000230860	processed_pseudogene	CCNB1IP1P2	100505892	0.00146176286937594	-5.99292487233406	FALSE	-0.0936664356119253	-0.988787030585544	0.323241249806833	NA	-6.16945708493547	0.353625715777786	2.03435295593528	0.0424570421899059	NA	-3.80917448392159	NA	NA	NA	NA	NA	NA	NA
659	ENSG00000180205.3	ENSG00000180205	protein_coding	WFDC9	259240	0.0161961460657836	-5.59216552684251	FALSE	0.0837375682455543	0.554296795344702	0.579621317184659	NA	-6.34758789071789	0.10375059982005	0.37228032544184	0.709846009692928	NA	-5.41194839394268	NA	NA	NA	NA	NA	NA	NA
706	ENSG00000180305.4	ENSG00000180305	protein_coding	WFDC10A	140832	0.134835553234991	-4.03735178920365	FALSE	-0.131798371889954	-0.666371004229931	0.505478540448205	NA	-6.15083097387429	0.0924487464350171	0.239715544246817	0.810651592588294	NA	-5.32098544298622	NA	NA	NA	NA	NA	NA	NA
885	ENSG00000235508.3	ENSG00000235508	processed_pseudogene	RPS2P7	86781	0.050480822769128	-4.66557251258639	FALSE	0.371192517100463	1.86287399389288	0.0630608404401555	NA	-4.5922325581001	0.827343890143114	2.16453785461613	0.030908041863232	NA	-3.54200657411353	NA	NA	NA	NA	NA	NA	NA
654	ENSG00000180083.10	ENSG00000180083	protein_coding	WFDC11	259239	0.0211373417782283	-5.4303859799584	FALSE	-0.119204709631941	-0.76546092853983	0.444355005865503	NA	-6.17004720308736	0.0444062864407689	0.14826895053818	0.882191857687122	NA	-5.42442392012951	NA	NA	NA	NA	NA	NA	NA
630	ENSG00000182931.9	ENSG00000182931	protein_coding	WFDC10B	280664	0.146227181595893	-3.63521005979041	FALSE	-0.0517238120266046	-0.285597642854584	0.775303507510926	NA	-6.22261448274967	0.325139718852628	0.890612474891684	0.373576649360068	NA	-4.967183410565	NA	NA	NA	NA	NA	NA	NA
1372	ENSG00000168634.4	ENSG00000168634	protein_coding	WFDC13	164237	0.056122899786083	-4.22397505992527	FALSE	0.277691341852419	1.40121147459641	0.161765569683823	NA	-5.38697890614163	-0.354860115649469	-0.912588187400127	0.361910477622374	NA	-5.00246842690312	NA	NA	NA	NA	NA	NA	NA
79	ENSG00000266071.1	ENSG00000266071	miRNA	MIR3617	100500897	0.119222479588806	-5.61231304710468	FALSE	-0.066712690754372	-0.461689373514419	0.644503064812531	NA	-6.40696033903185	0.256406974737608	0.900056765107647	0.368534660788944	NA	-5.13879034665019	NA	NA	NA	NA	NA	NA	NA
512	ENSG00000149651.3	ENSG00000149651	protein_coding	SPINT4	391253	0.00154634829371928	-6.00806785913874	FALSE	-0.151625235463148	-1.58411765199621	0.113793452138018	NA	-5.42662510910727	0.107368716735626	0.60522816270655	0.545309181099292	NA	-5.43509962988891	NA	NA	NA	NA	NA	NA	NA
551	ENSG00000226188.2	ENSG00000226188	processed_pseudogene	HNRNPA1P3	170524	0.0901430340557011	-4.39165629936191	FALSE	-0.242991957566493	-1.291248994831	0.197208564700959	NA	-5.44833373515643	0.0883389606179596	0.232163344573204	0.816508624281065	NA	-5.23421400507515	NA	NA	NA	NA	NA	NA	NA
2405	ENSG00000124116.18	ENSG00000124116	protein_coding	WFDC3	140686	0.26584059171824	-0.754759643625111	FALSE	-0.542587438388558	-5.93107979796579	5.59059627731047e-09	NA	10.0993192924342	-0.183539510268828	-1.08217836988824	0.27970855142049	NA	-5.13716581815714	NA	NA	NA	NA	NA	NA	NA
155	ENSG00000168630.3	ENSG00000168630	processed_pseudogene	SPINT5P	140863	0.00192979523065158	-6.03242574420343	FALSE	-0.0743971513462722	-0.83160233609895	0.406026799955784	NA	-6.31879216005288	0.241425950896031	1.44712028958988	0.148506277391592	NA	-4.6931995352802	NA	NA	NA	NA	NA	NA	NA
126	ENSG00000221046.1	ENSG00000221046	snRNA	RNU6ATAC38P	106479559	0.000292238583299137	-6.05085554072345	FALSE	-0.130063111459249	-1.49529117719435	0.135463594689055	NA	-5.5695205947817	0.220208337251971	1.35499002535897	0.176048600296936	NA	-4.8064703760887	NA	NA	NA	NA	NA	NA	NA
1883	ENSG00000101457.12	ENSG00000101457	protein_coding	DNTTIP1	116092	3.98775211191535	2.88223744060681	TRUE	0.0260062189993101	0.767739195236203	0.443001254943193	0.486815830259376	-6.97155248991929	0.00313271763545804	0.0529835367501705	0.957766740505091	0.980239738528553	-6.36180855132342	0.0311686506152826	2.59843763758927	1.38872193329493	0.165606398969773	0.192235993224114	1.38646028598858	Not DEG
1286	ENSG00000175063.16	ENSG00000175063	protein_coding	UBE2C	11065	0.0508260437876311	-4.24006582974799	FALSE	0.949038344276358	4.53282178146918	7.27588852594591e-06	NA	3.4610321979819	0.822593771595828	1.95829910624	0.0507650789226265	NA	-3.8541802385019	NA	NA	NA	NA	NA	NA	NA
876	ENSG00000101470.9	ENSG00000101470	protein_coding	TNNC2	7125	1.45467657108992	0.180952610600313	TRUE	-0.123034349466969	-1.59918822691599	0.110404714636578	0.136711011372436	-5.58825007982726	0.100314071250067	0.722290472733047	0.470462417871032	0.668051580753235	-5.60520233534087	-0.0823907528442535	-0.130782166274317	-1.59923057760721	0.110394505032734	0.131028369342945	-1.59642245953613	Not DEG
4066	ENSG00000124104.18	ENSG00000124104	protein_coding	SNX21	90203	5.28188566261426	4.38865417476362	TRUE	0.167198709121053	4.56932213721973	6.15908717236301e-06	1.28636083652226e-05	2.70252930901535	-0.214418067850315	-4.46013607863017	1.01790317245612e-05	0.000297017125700818	2.94037558785478	0.0628619057808094	4.07042371103455	2.69226637335114	0.00738765009793952	0.0100738566663886	2.67884537145561	PM DEG
4213	ENSG00000101473.16	ENSG00000101473	protein_coding	ACOT8	10005	4.42423929608046	4.19790411253422	TRUE	-0.267162608627001	-8.78486137592716	2.45242604903102e-17	1.3692550294867e-16	28.3827540000145	-0.144079829714929	-3.19893502276995	0.0014692080877786	0.0139127560863726	-1.64223552560903	-0.177041108338914	3.90055305089966	-9.9174249754651	5.36550662818338e-21	2.58306043392851e-20	-9.40176553971215	LIV DEG
311	ENSG00000277051.1	ENSG00000277051	misc_RNA	Metazoa_SRP	NA	0.12430762315089	-4.79071118302763	FALSE	-0.666577798538573	-3.78007980521369	0.000175522894414281	NA	0.507467128959229	0.00856851258587097	0.0250157838019626	0.980052615547696	NA	-5.31450442980774	NA	NA	NA	NA	NA	NA	NA
2773	ENSG00000132801.6	ENSG00000132801	protein_coding	ZSWIM3	140831	1.68346281727477	2.15765829892776	TRUE	0.312661745534184	7.14438970353003	3.17929168070828e-12	1.14970795735699e-11	17.0452388589793	-0.118651053767481	-1.66963454474265	0.0956339745102574	0.257455316320863	-4.88392434789981	0.253042768422326	1.83700289191278	8.13164219140809	5.19515149054334e-15	1.71102302478163e-14	7.82209466761667	PM DEG
2769	ENSG00000168612.4	ENSG00000168612	protein_coding	ZSWIM1	90204	1.68999846202444	2.17081813248409	TRUE	0.341435270859134	7.47146964597324	3.52148682786401e-13	1.38961115171541e-12	19.1982257831247	-0.0829957233737136	-1.17708453081347	0.23973644178106	0.447001984300097	-5.55570548552605	0.294636635565566	1.8487237761177	9.79722668908669	1.76809353909819e-20	8.21948168848851e-20	9.27548706355678	PM DEG
757	ENSG00000149634.4	ENSG00000149634	protein_coding	SPATA25	128497	2.92756748268737	1.07562340724749	TRUE	0.100870880010043	1.80533094084205	0.071618822110986	0.0930420155832663	-5.35676119582129	0.0618555542534087	0.630704519290646	0.528529451781601	0.714032859853105	-5.80509537467858	0.0115169061281476	0.771429809266085	0.327140300122378	0.743746462886563	0.768798601268552	0.326896110641796	Not DEG
1301	ENSG00000124257.6	ENSG00000124257	protein_coding	NEURL2	140825	1.24088786939493	0.595466379951135	TRUE	-0.088332942954704	-1.30061784094906	0.193982971520132	0.229462634897584	-6.0520425041028	0.119500475752045	1.17249280483469	0.241572184014289	0.448915983206455	-5.25757036587806	-0.133199001870363	0.285562203598053	-3.23305523685838	0.00132394388341468	0.00194536307509349	-3.21073842373586	LIV DEG
5856	ENSG00000064601.16	ENSG00000064601	protein_coding	CTSA	5476	6.16246283235229	5.08022618039903	TRUE	0.296324118388954	8.18866310373315	2.17883990661617e-15	1.03094068943111e-14	23.8119803632729	-0.110848234287081	-2.13556393506004	0.0332129289924843	0.126625859310378	-4.5969217810266	0.235154193158327	4.7619076050715	10.4131455779036	8.7948296807597e-23	4.71330542836849e-22	9.82491488133087	PM DEG
569	ENSG00000271984.1	ENSG00000271984	antisense	RP3-337O18.9	NA	0.295481187823736	-3.07304040052219	FALSE	1.84718691661484	10.7108520102472	2.92231693036822e-24	NA	43.8133932561945	1.08052641924064	3.33789015420586	0.000908782006199904	NA	-1.05563592959209	NA	NA	NA	NA	NA	NA	NA
2541	ENSG00000100979.14	ENSG00000100979	protein_coding	PLTP	5360	5.61066623805456	3.60924040579403	TRUE	0.746430981314912	7.74348123588107	5.33439369256778e-14	2.24709475440604e-13	20.8872262177664	0.176050229566382	1.44209576420845	0.149917805356564	0.343571787706437	-5.51075609657783	0.727495429834364	3.3037005526431	10.5440988267035	2.0683468710296e-23	1.15779261461127e-22	9.96970864294155	PM DEG
3219	ENSG00000100982.11	ENSG00000100982	protein_coding	PCIF1	63935	4.88948055861059	3.91826106661164	TRUE	0.510352658159059	11.3932189223631	6.42672708172968e-27	8.40800317959131e-26	50.2117061009243	-0.0268792829940978	-0.509595146496266	0.61056584748328	0.774464594286412	-6.44772567084806	0.428817889122869	3.60705843828809	15.1588337646957	8.93762229733246e-42	1.87915897378803e-40	13.541151973117	PM DEG
7521	ENSG00000198026.7	ENSG00000198026	protein_coding	ZNF335	63925	2.9123512730928	4.37037629331116	TRUE	0.203022635446121	4.64465096034874	4.35128342421759e-06	9.22821061045845e-06	3.03202114175686	-0.00506779655237316	-0.0994742509924711	0.920802643871048	0.959632490816888	-6.65109670334655	0.106526868313049	4.06216386051458	4.03490910934585	6.64605747134873e-05	0.000109169731525799	3.98861359993003	PM DEG
526	ENSG00000235525.1	ENSG00000235525	processed_pseudogene	FTLP1	170514	0.00519288571750467	-5.9203386953706	FALSE	0.069143386249408	0.606790077076552	0.54426314878737	NA	-6.4353901652841	0.131729998853764	0.641030227284849	0.521804430677704	NA	-5.39722426656788	NA	NA	NA	NA	NA	NA	NA
2336	ENSG00000100985.7	ENSG00000100985	protein_coding	MMP9	4318	0.102580373119958	-3.31900913563551	FALSE	2.23498607397018	9.28900827351764	4.63925786979113e-19	NA	32.307041602566	0.499125228009527	1.12130849952302	0.262708887120445	NA	-4.86180798742304	NA	NA	NA	NA	NA	NA	NA
2244	ENSG00000204044.6	ENSG00000204044	antisense	RP11-465L10.10	NA	0.152552412262474	-1.75194712985875	FALSE	0.17548029602669	1.48169505842339	0.139045645335186	NA	-5.46849748260957	-0.0642895106388484	-0.281694362811666	0.778297475205887	NA	-5.47623564568014	NA	NA	NA	NA	NA	NA	NA
8909	ENSG00000124140.13	ENSG00000124140	protein_coding	SLC12A5	57468	25.9181524454903	7.37621528444437	TRUE	-0.0488272115857839	-0.821367975388718	0.411824598516353	0.455922961357464	-7.85982790140544	-0.333059120041836	-3.66313933753452	0.000276446730750705	0.00382988250755152	-1.04369631577062	0.148421399952256	7.06361989031756	2.77089873631075	0.00580055226616872	0.00799789358731503	2.75884791830202	PM DEG
3220	ENSG00000124160.11	ENSG00000124160	protein_coding	NCOA5	57727	5.02443332057623	3.91019242973434	TRUE	0.772206449334432	14.6554650336667	8.98354731505276e-41	4.48223923230993e-39	81.8410073832576	0.0136644719268873	0.185287259110746	0.853080833130769	0.926232866473343	-6.5636056965447	0.557782108908001	3.58730984920239	13.7792506269181	3.33414319460165e-36	4.52535683909703e-35	12.5639157643441	PM DEG
659	ENSG00000213820.3	ENSG00000213820	processed_pseudogene	RPL13P2	128500	0.00550658563147279	-5.89196842788751	FALSE	-0.308094460061012	-2.63150536577665	0.00876090540182056	NA	-3.24391295127724	0.0655600234814741	0.291402447557892	0.770867554547191	NA	-5.52466655341433	NA	NA	NA	NA	NA	NA	NA
2527	ENSG00000101017.13	ENSG00000101017	protein_coding	CD40	958	0.943013079445667	1.16912324083868	TRUE	0.362559597859835	5.33662573360403	1.43314862485122e-07	3.49288699985339e-07	6.77060674166487	-0.117244334939171	-1.12910729622096	0.259408159962183	0.470125899426023	-5.41062623728344	0.205350027368554	0.847555404657696	4.23712702134936	2.77213620940752e-05	4.69363585237383e-05	4.19142025915846	PM DEG
2137	ENSG00000229957.1	ENSG00000229957	lincRNA	RP5-998H6.2	NA	0.10936548376206	-2.67070099722719	FALSE	-0.452038511459947	-3.04033101883539	0.00248594774252715	NA	-1.99189297848497	-0.512731838552583	-1.75291342579712	0.080245749170736	NA	-4.18866047948857	NA	NA	NA	NA	NA	NA	NA
4929	ENSG00000149654.9	ENSG00000149654	protein_coding	CDH22	64405	3.50769569902069	3.51080176753001	TRUE	-0.280132370626057	-3.43272591060954	0.000646664150398957	0.00110022358868344	-1.62999483508256	-0.381325487951374	-2.87942626580922	0.00415930781804524	0.0295566533055919	-2.54293261685896	-0.184371480625869	3.18014892176978	-3.10392533723105	0.00201703473694189	0.00291273171363889	-3.08771254594531	LIV DEG
7708	ENSG00000080189.14	ENSG00000080189	protein_coding	SLC35C2	51006	3.46413414625361	4.71269078374957	TRUE	-0.0500482997315487	-1.50822449852889	0.132122917921706	0.16170438696174	-6.42619116839825	-0.0185036948698109	-0.401754235651549	0.688041062548195	0.825844531356593	-6.66092320739766	-0.0335889273217387	4.39973010777186	-1.58330405053294	0.114156790740549	0.135345362103889	-1.57978203678226	Not DEG
594	ENSG00000273828.1	ENSG00000273828	antisense	RP11-394O2.3	NA	0.47939641880209	-1.91913301430871	FALSE	-0.156753958024105	-1.35926464275316	0.174669907372127	NA	-5.58274539195066	-0.43880570884236	-1.92496196968251	0.0548159474492466	NA	-3.9438816222714	NA	NA	NA	NA	NA	NA	NA
6598	ENSG00000062598.17	ENSG00000062598	protein_coding	ELMO2	63916	11.6014688625988	6.24360051917443	TRUE	0.060844698178796	2.48251757238987	0.0133698554653447	0.0194174374648351	-4.77836104095329	-0.0604365357691878	-1.48351402759193	0.138584436382577	0.327716717155535	-6.04043259319027	0.043362674137019	5.93941641069513	2.76890147957106	0.00587337676567986	0.00809211655896859	2.75476799178828	PM DEG
3030	ENSG00000215452.3	ENSG00000215452	unitary_pseudogene	ZNF663P	100130934	0.907369296259341	1.36259193869071	TRUE	0.451598588572165	7.12607793145286	3.58795251276205e-12	1.29218820918422e-11	17.0138429752927	0.0554309093607489	0.494701829162441	0.621033592593552	0.781506174650487	-5.93708176102017	0.300102319352183	0.87755395289285	6.63631473256644	9.6877639862725e-11	2.43686517664232e-10	6.47174480857271	PM DEG
1223	ENSG00000225849.1	ENSG00000225849	processed_pseudogene	RP5-981L23.2	NA	1.00960311625884	0.167746105574188	TRUE	0.476644840578647	6.02140570317231	3.33205971863237e-09	9.38111835875269e-09	10.4968773383727	0.355288513968336	2.25388791909921	0.0246468040454587	0.103576309015033	-3.50772036936563	0.276403328224337	0.52155567928101	5.43922047045896	8.86625581220571e-08	1.8091242525424e-07	5.3485482138769	PM DEG
1996	ENSG00000184617.10	ENSG00000184617	unprocessed_pseudogene	ZNF840P	100533646	0.0168665074857948	-4.83694311972289	FALSE	-0.647244802117633	-3.6262939081149	0.000316733675138314	NA	-0.0287069614820377	0.461756017844978	1.32064874336858	0.187238467333514	NA	-4.64360573678433	NA	NA	NA	NA	NA	NA	NA
6865	ENSG00000198185.11	ENSG00000198185	protein_coding	ZNF334	55713	3.68928264279758	4.61754825273543	TRUE	-0.210774856921885	-5.25972401851564	2.1355109688757e-07	5.12847480378765e-07	5.91243920852552	0.0833205532724128	1.34186245144429	0.18026558101509	0.386962797196776	-5.82902119316428	-0.113371246982705	4.29971198022667	-3.79494640101503	0.000168904639018082	0.000268497565404571	-3.76148931344902	LIV DEG
2043	ENSG00000149635.2	ENSG00000149635	protein_coding	OCSTAMP	128506	0.00974509925051405	-5.22584044401062	FALSE	0.102837916745783	0.647624209544788	0.517522575000886	NA	-6.20666496294121	0.142086691539926	0.458140900722119	0.64705546819901	NA	-5.29578114897444	NA	NA	NA	NA	NA	NA	NA
6055	ENSG00000158296.13	ENSG00000158296	protein_coding	SLC13A3	64849	5.19473277705371	4.80178301199411	TRUE	-0.28186593666498	-4.38486566235973	1.41326049635776e-05	2.86018614756036e-05	1.86796692047989	-0.141616251697537	-1.42142051754769	0.155834255767048	0.352582263224836	-5.76588620655375	-0.165556502037386	4.56582044370026	-3.56103643450697	0.000413634401932576	0.000635806769862258	-3.53122840590093	LIV DEG
700	ENSG00000273893.1	ENSG00000273893	sense_intronic	RP1-101A2.1	NA	3.00643250201502	1.01546452737419	TRUE	0.366152096624749	6.62100847866921	9.14736516977892e-11	2.93023183171825e-10	13.898954293346	0.192542660387425	2.15802011407151	0.0314141626182053	0.121916457565242	-3.80978981806762	0.280596830511537	0.709392584979389	8.26269299258375	2.55377745482798e-15	8.60473060819238e-15	7.91097649672676	PM DEG
3520	ENSG00000172315.5	ENSG00000172315	protein_coding	TP53RK	112858	5.16028373438504	4.16871612915711	TRUE	-0.0420662173045973	-1.71799122211473	0.0864116942360032	0.108911563467839	-6.00015354275466	0.0297699007135648	0.733765872659692	0.463444360002911	0.66221988759619	-6.35530469458319	-0.0482162894826067	3.8793074019232	-3.01449617382496	0.00275251530696449	0.0039268492361475	-2.99410463554498	LIV DEG
631	ENSG00000271784.1	ENSG00000271784	lincRNA	RP1-28H20.3	NA	0.39236521265868	-2.28652046212904	FALSE	-0.977519493078961	-7.48019713008817	3.3172340587527e-13	NA	19.4295773023665	-0.36029162112382	-1.46946750294438	0.142351391044144	NA	-4.54023400435269	NA	NA	NA	NA	NA	NA	NA
5000	ENSG00000197496.5	ENSG00000197496	protein_coding	SLC2A10	81031	0.59796685008909	1.43925762666832	TRUE	0.317272647843046	3.87336292456607	0.000121477026328155	0.000224049389012391	0.318461155603909	-0.125087240356595	-1.08093589692865	0.28026034480113	0.49296645832443	-5.52522872172877	0.358892171513452	1.10553708331978	6.29825496102062	7.59776249617717e-10	1.80416630012944e-09	6.15311092423707	PM DEG
340	ENSG00000222874.1	ENSG00000222874	misc_RNA	RN7SKP33	106480843	0.000231185240252252	-6.05085554072345	FALSE	-0.1565105323545	-1.7995254493321	0.0725328857171168	NA	-5.07976259255739	0.19996898886336	1.2434403513178	0.214303551803157	NA	-4.9322174207148	NA	NA	NA	NA	NA	NA	NA
542	ENSG00000235922.1	ENSG00000235922	processed_pseudogene	RP11-323C15.1	NA	0.00994949168066849	-5.82873623580089	FALSE	-0.26195342540707	-2.15844701336745	0.0313640014249283	NA	-4.33278871489859	0.34738887034851	1.45286675093972	0.146904443087688	NA	-4.64928656287673	NA	NA	NA	NA	NA	NA	NA
3618	ENSG00000064655.18	ENSG00000064655	protein_coding	EYA2	2139	0.68571751781214	1.07468708183359	TRUE	0.862811097551908	8.8051653395371	2.09655292419437e-17	1.17646093133506e-16	28.8204816580133	-0.0352398167206371	-0.274735076327237	0.783636230758757	0.886324766047536	-5.97875310731388	0.619112182166039	0.78565694670208	8.66886319614359	7.79086762425028e-17	2.89315861741598e-16	8.33437493432527	PM DEG
423	ENSG00000236028.1	ENSG00000236028	lincRNA	RP11-323C15.2	NA	0.0250913286346143	-5.8357061081936	FALSE	-0.113308558169314	-0.791681697386642	0.428918291034355	NA	-6.27817090212891	0.132784093256961	0.556797696759952	0.577921305414469	NA	-5.40439032332387	NA	NA	NA	NA	NA	NA	NA
893	ENSG00000226769.1	ENSG00000226769	processed_pseudogene	GAPDHP54	100421319	0.14350258922373	-3.39149579529525	FALSE	0.653871475040444	3.23772948670956	0.00128411066993401	NA	-1.28069241086243	-0.0534905817835444	-0.150088557254692	0.880756855920923	NA	-5.29336929803354	NA	NA	NA	NA	NA	NA	NA
372	ENSG00000239783.1	ENSG00000239783	processed_pseudogene	RP5-1050K3.3	NA	0.18231224735614	-4.1811777021625	FALSE	0.911744145941329	4.66177825278608	4.01807701198317e-06	NA	4.01069721542412	-0.103090545972891	-0.271192204591075	0.7863580609494	NA	-5.22163114426435	NA	NA	NA	NA	NA	NA	NA
863	ENSG00000215450.2	ENSG00000215450	processed_pseudogene	RP5-890O15.3	NA	0.00132777826239113	-5.99362752752667	FALSE	-0.181578359571939	-1.92180191672564	0.0551935388369539	NA	-4.84547587822455	0.114589307600912	0.621921228375196	0.53428455739889	NA	-5.4235569852373	NA	NA	NA	NA	NA	NA	NA
92	ENSG00000264901.1	ENSG00000264901	miRNA	MIR3616	100500814	0.343083297598362	-4.88073068900088	FALSE	0.57689748864798	3.07926719399272	0.00218814671494017	NA	-1.74672434010733	0.015650107710807	0.0441649936365705	0.964790979274238	NA	-5.29506024195374	NA	NA	NA	NA	NA	NA	NA
7625	ENSG00000101040.19	ENSG00000101040	protein_coding	ZMYND8	23613	14.9323826246199	6.76696957934347	TRUE	0.5171657234111	14.8124776880341	1.76920708410104e-41	9.59681432414295e-40	83.1628728558812	-0.0250538039072996	-0.571468312878436	0.567945741512179	0.743403796664407	-7.12267100078366	0.317533585280582	6.44662637862958	11.5648966191918	3.30767163415044e-27	2.37903842436319e-26	10.8036554656631	PM DEG
2253	ENSG00000267882.2	ENSG00000267882	antisense	RP4-569M23.5	NA	0.0840521477750973	-2.57999794543563	FALSE	-0.183887876606541	-1.27707784144026	0.202162103748568	NA	-5.60044197157524	-0.694867431564716	-2.58860047557842	0.00992462610568235	NA	-2.74860915416338	NA	NA	NA	NA	NA	NA	NA
1006	ENSG00000273451.1	ENSG00000273451	sense_intronic	RP4-569M23.4	NA	2.56258389100774	1.23254310616249	TRUE	0.52815383895033	8.15345804510342	2.81940326944863e-15	1.32396173507627e-14	24.0029041347295	0.0119719009977196	0.122618963183117	0.902459395672462	0.950962767256971	-6.0180774149016	0.323554961709328	1.1737706116206	7.01539080119227	8.88100705513962e-12	2.39129542797692e-11	6.8235625087001	PM DEG
1809	ENSG00000231119.2	ENSG00000231119	antisense	RP4-569M23.2	NA	0.545436922049584	-0.16526229887275	TRUE	0.159309795841501	1.69732180956085	0.0902524626494081	0.113418726823585	-5.35173285280765	-0.288469731580177	-1.85821769503124	0.0637409960973734	0.196451161486005	-4.19425982308861	-0.139500862585651	-0.472390478890172	-1.9973883716066	0.0464586317282315	0.0580062613942918	-1.99120247643135	Not DEG
750	ENSG00000224565.1	ENSG00000224565	lincRNA	RP1-148H17.1	NA	0.123202149015933	-3.6396796461484	FALSE	-0.294991719098992	-1.54261379562824	0.123551389080333	NA	-5.13113491829568	-0.671507483679714	-1.99372475358595	0.0467391292737898	NA	-3.80245635112093	NA	NA	NA	NA	NA	NA	NA
326	ENSG00000234075.1	ENSG00000234075	processed_pseudogene	RPL35AP	140716	0.0419540899852534	-5.51548080678052	FALSE	-0.534477144353001	-3.61374336522125	0.000332064409157249	NA	-0.208703311531714	-0.444566242334142	-1.51392740179629	0.130692628661835	NA	-4.51647591315022	NA	NA	NA	NA	NA	NA	NA
104	ENSG00000202186.1	ENSG00000202186	snRNA	RNU6-497P	106479786	0.050971472186455	-5.8188211915884	FALSE	-0.349613453719908	-2.85728284004434	0.00444926508505493	NA	-2.62325372387083	-0.1708570456077	-0.699265906195827	0.484719536293347	NA	-5.33463188329271	NA	NA	NA	NA	NA	NA	NA
108	ENSG00000201742.1	ENSG00000201742	snRNA	RNU6-563P	106481359	0.0900057442568664	-5.63199416519337	FALSE	-0.108716001551904	-0.715078211002286	0.474891432241448	NA	-6.28204518954306	0.202836550107295	0.692379824015443	0.489028664950909	NA	-5.29146524624066	NA	NA	NA	NA	NA	NA	NA
8402	ENSG00000124151.18	ENSG00000124151	protein_coding	NCOA3	8202	5.84488827301522	5.59995777373286	TRUE	0.158184954358045	6.02800325495576	3.20765884154255e-09	9.04050396920231e-09	9.81414916458336	-0.062716571886226	-1.4245399234766	0.154930389139211	0.351404779912083	-5.95831946736863	0.0953871178047137	5.26595227036363	4.98966227678526	9.02886527235724e-07	1.71530997688311e-06	4.91170319845259	PM DEG
860	ENSG00000229853.1	ENSG00000229853	processed_pseudogene	RP5-1049G16.4	NA	0.00481885952978124	-5.84124045301635	FALSE	-0.185321461882269	-1.61491461723818	0.106954269194473	NA	-5.32565065583335	0.135117833453332	0.617670636771267	0.537081037168938	NA	-5.38787252107468	NA	NA	NA	NA	NA	NA	NA
6657	ENSG00000196562.14	ENSG00000196562	protein_coding	SULF2	55959	5.15488999066798	5.02934664594321	TRUE	-0.301931991640429	-5.05056088876069	6.16544572534051e-07	1.41926011229139e-06	4.822255553689	-0.0930247341173384	-0.955084167555766	0.340008731975849	0.552225836373826	-6.3771453093718	-0.182881598844986	4.74093139208586	-4.73167760123202	3.06525529434487e-06	5.58786638803094e-06	-4.66639811378039	LIV DEG
2437	ENSG00000255438.2	ENSG00000255438	antisense	CTD-2653D5.1	NA	0.00564848593295393	-5.4567670010798	FALSE	-0.102464692380049	-0.631115942628076	0.528250483033379	NA	-6.25759506355004	0.340718285011204	1.13182233408096	0.258265849421548	NA	-4.91977742828455	NA	NA	NA	NA	NA	NA	NA
76	ENSG00000238950.1	ENSG00000238950	snRNA	RNU7-173P	106479090	0.00115932114995823	-6.04778390797011	FALSE	-0.156702272358203	-1.78994386937525	0.0740624225481134	NA	-5.09542926377054	0.150097599380898	0.918705734013589	0.358704066097264	NA	-5.23527175479852	NA	NA	NA	NA	NA	NA	NA
885	ENSG00000215448.3	ENSG00000215448	processed_pseudogene	SRMP1	170552	0.000490502869998318	-6.03592773088076	FALSE	-0.1484006522145	-1.63918344781677	0.101798347812172	NA	-5.34932511725751	0.149485509479867	0.888315305022162	0.374809476459364	NA	-5.2569452812084	NA	NA	NA	NA	NA	NA	NA
83	ENSG00000251770.1	ENSG00000251770	rRNA	RNA5SP486	100873728	0.00259635132612447	-6.04164064246344	FALSE	-0.114465320196337	-1.26877713962813	0.205105540503753	NA	-5.87494048028096	0.285175121515227	1.69466707127408	0.0907775590405889	NA	-4.35753917228952	NA	NA	NA	NA	NA	NA	NA
76	ENSG00000238785.1	ENSG00000238785	snRNA	RNU7-92P	106479061	0.00555108503695554	-6.03549737695677	FALSE	-0.167738349574784	-1.8850886339501	0.0599922222783646	NA	-4.92353844247937	0.199127532256543	1.18110767221441	0.238136143132908	NA	-4.99590682298913	NA	NA	NA	NA	NA	NA	NA
425	ENSG00000234967.1	ENSG00000234967	lincRNA	RP11-347D21.1	NA	0.0017986923954483	-6.02035439015208	FALSE	-0.183171697857749	-1.91039321065639	0.056649127948648	NA	-4.87204803722034	0.19767304497542	1.1084059759237	0.268233340625197	NA	-5.06170695599178	NA	NA	NA	NA	NA	NA	NA
456	ENSG00000228503.1	ENSG00000228503	lincRNA	RP11-347D21.2	NA	0.00436761774320203	-5.93761256526356	FALSE	-0.0617721778570045	-0.573004634952838	0.566896806170113	NA	-6.47005815744156	0.179418972660686	0.884836309312859	0.376681353140942	NA	-5.23859106554446	NA	NA	NA	NA	NA	NA	NA
429	ENSG00000237423.1	ENSG00000237423	lincRNA	LINC01522	101927457	0.00869393111532263	-5.86715727138837	FALSE	-0.0829384257121355	-0.690431668367593	0.490240219203072	NA	-6.3851145879628	-0.059472948623136	-0.254010687960089	0.799594455558374	NA	-5.52146290771116	NA	NA	NA	NA	NA	NA	NA
450	ENSG00000229522.1	ENSG00000229522	lincRNA	LINC01523	101060004	0.00652982567159699	-5.91303950323687	FALSE	-0.176982710969649	-1.61300800110248	0.107367968308248	NA	-5.35322437328067	0.368386499462822	1.77910093772313	0.0758465299512846	NA	-4.21678762908962	NA	NA	NA	NA	NA	NA	NA
320	ENSG00000276923.1	ENSG00000276923	lincRNA	RP11-321P16.1	NA	0.12060427046639	-4.80382633005919	FALSE	-1.35753017102519	-8.21817620377347	1.75435139606963e-15	NA	24.432518490819	-0.879480083780416	-2.57036202464424	0.0104551828812937	NA	-2.79958684403321	NA	NA	NA	NA	NA	NA	NA
4204	ENSG00000235621.8	ENSG00000235621	lincRNA	LINC00494	284749	0.0190890840237513	-3.92137250833355	FALSE	-0.383405782393574	-1.96285199207511	0.05021232134372	NA	-4.43313590901334	-0.0242958345484009	-0.0628331728278123	0.949925116889316	NA	-5.28308093779347	NA	NA	NA	NA	NA	NA	NA
404	ENSG00000236874.1	ENSG00000236874	lincRNA	RP1-66N13.1	NA	0.0104736273761737	-5.83853762014713	FALSE	-0.294161236427406	-2.5052889930126	0.0125491265666236	NA	-3.53908118206202	-0.0203472932838614	-0.087941698804732	0.929959145192662	NA	-5.54378997557029	NA	NA	NA	NA	NA	NA	NA
318	ENSG00000274261.1	ENSG00000274261	lincRNA	RP1-66N13.4	NA	0.0030891598577751	-6.01254480227729	FALSE	-0.130830638747559	-1.32840830844572	0.184643738543247	NA	-5.79164471572247	0.276486510762133	1.48974665437773	0.1369378631511	NA	-4.63350945507183	NA	NA	NA	NA	NA	NA	NA
642	ENSG00000281365.1	ENSG00000281365	lincRNA	RP5-991B18.1	NA	0.000797241204473629	-6.03099751630776	FALSE	-0.179931532753287	-1.98737385933531	0.0474211380690628	NA	-4.72748712114469	0.24307185450288	1.44630459039963	0.148734735035139	NA	-4.69416214367052	NA	NA	NA	NA	NA	NA	NA
555	ENSG00000281460.1	ENSG00000281460	lincRNA	RP5-991B18.2	NA	0.00132745348977651	-6.01399594768342	FALSE	-0.195309957800645	-2.10860394048958	0.0354710514489476	NA	-4.47813768408615	0.177094295016153	1.02616492141871	0.305323014057938	NA	-5.14132669606858	NA	NA	NA	NA	NA	NA	NA
76	ENSG00000238452.1	ENSG00000238452	snRNA	RNU7-144P	106479079	0.0323818450640213	-5.94663520407203	FALSE	-0.266528478965528	-2.53172879206684	0.0116525624862244	NA	-3.50729558719894	0.0302002755462613	0.151207533881613	0.879874588782317	NA	-5.5678420045362	NA	NA	NA	NA	NA	NA	NA
7393	ENSG00000124126.13	ENSG00000124126	protein_coding	PREX1	57580	24.3887351226939	7.21015964741309	TRUE	0.300195273985655	5.35855213771081	1.27797222685631e-07	3.12802296183562e-07	5.91638152322343	-0.15661122161349	-2.07373484661804	0.0386287089856044	0.141065136991276	-5.31948825916159	0.202099371453749	6.90256593630362	6.17474267467064	1.72750866051944e-09	3.99259158960989e-09	6.02155353337665	PM DEG
366	ENSG00000278231.1	ENSG00000278231	lincRNA	RP5-906C1.1	NA	3.88687183517556	0.248311426645374	TRUE	0.676733795439503	8.60708233931683	9.5716897326257e-17	5.05717023710531e-16	27.3747895393595	0.117588637239623	0.866228272714041	0.386791328365514	0.595659208820882	-5.50829483015859	0.554261496359722	-0.02025595611143	11.2579900529168	1.70667734203591e-25	1.09794719877927e-24	10.4355249826522	PM DEG
8945	ENSG00000124198.8	ENSG00000124198	protein_coding	ARFGEF2	10564	17.9426751239837	7.26675355197931	TRUE	0.00184014900707223	0.0576807543303821	0.95402575808419	0.960989307102657	-8.06982032180418	-0.0198211428367974	-0.48920231114582	0.624918613607119	0.7838345352104	-7.34859266855668	0.0777103191957036	6.94725662044335	3.83420153955299	0.000146939132407722	0.000234649256690365	3.79618623184881	PM DEG
246	ENSG00000230758.1	ENSG00000230758	processed_pseudogene	SNAP23P1	101290500	0.230042212031216	-4.37464667217777	FALSE	-0.727901368927558	-3.81573475300825	0.000152624930742996	NA	0.665478663000066	-0.387789371174557	-1.01584761094127	0.310206113587252	NA	-4.88756104852896	NA	NA	NA	NA	NA	NA	NA
556	ENSG00000227431.5	ENSG00000227431	antisense	CSE1L-AS1	NA	0.193339315983068	-3.41887917612483	FALSE	-0.384354173836423	-2.25333582703903	0.0246665321649694	NA	-3.83834217817866	-0.457648388850456	-1.3456091377373	0.179054426425845	NA	-4.60105694199473	NA	NA	NA	NA	NA	NA	NA
3800	ENSG00000124207.16	ENSG00000124207	protein_coding	CSE1L	1434	22.7004565974426	6.38538470708214	TRUE	-0.123462866561917	-3.442389740813	0.000624509563941312	0.00106518582803987	-2.00841317976405	0.00390857995183757	0.10408058223754	0.9171482271303	0.958136826910691	-7.18729402960405	-0.0520263037579489	6.07647909625299	-2.49020676555808	0.0131587405498121	0.0174870609210801	-2.47944396131234	LIV DEG
4094	ENSG00000124214.19	ENSG00000124214	protein_coding	STAU1	6780	15.2711592372516	5.90637685562881	TRUE	0.492630693487345	13.5252605547608	8.7094055395128e-36	2.61715162199422e-34	70.2487289695967	-0.19235600803607	-4.9269510607975	1.14629854731674e-06	5.06261915834771e-05	4.71404088110133	0.399323070354139	5.58185286292032	15.8914569469969	1.06815912973473e-45	3.07718012940225e-44	14.1892361176586	PM DEG
533	ENSG00000226284.1	ENSG00000226284	processed_pseudogene	ARPC3P1	87171	0.165786537219453	-3.6148597279816	FALSE	-0.41473246420833	-2.46843375413192	0.0139009643534424	NA	-3.34215107083955	-0.67129340206184	-2.08347513741091	0.0377285754239009	NA	-3.66761804016072	NA	NA	NA	NA	NA	NA	NA
5457	ENSG00000124228.14	ENSG00000124228	protein_coding	DDX27	55661	6.48860960769819	5.12651259601645	TRUE	0.0675955396859811	2.66674131298674	0.00790497939464814	0.011822540763081	-4.11291579257489	-0.0174872663032544	-0.481060213682838	0.630689652148031	0.788332883684934	-6.72168048994271	0.0160498146578612	4.82671781534806	0.90844260448528	0.364187199748408	0.400385693711917	0.907415341250859	Not DEG
9340	ENSG00000124201.14	ENSG00000124201	protein_coding	ZNFX1	57169	6.80391449955818	5.97178601743488	TRUE	0.101377611875054	3.94461343323748	9.12445357339941e-05	0.000170639865050623	-0.128506790864209	-0.0331401756971034	-0.875517554633276	0.381723748818546	0.59099574840869	-6.68039434620905	0.0829453490501873	5.65206518669786	5.27110111188275	2.00598862237611e-07	3.99296750806028e-07	5.1987817742473	PM DEG
2243	ENSG00000177410.12	ENSG00000177410	antisense	ZFAS1	441951	9.6036764035159	4.34768379779914	TRUE	-0.227170675051872	-3.98710103895911	7.67692680323218e-05	0.000144501634062085	0.33686707222748	0.179159142687872	2.73490322690487	0.00646728727928581	0.0403704521668018	-2.99574474635003	-0.229204800449968	4.76091845494882	-8.55379184363055	2.24340005720426e-16	8.07990015608692e-16	-8.20830112708758	LIV DEG
198	ENSG00000277830.1	ENSG00000277830	misc_RNA	ZNFX1-AS1_1	NA	0	-6.05392717347678	FALSE	-0.152887514971211	-1.77178663803609	0.0770334299130336	NA	-5.12896206190441	0.195218323272989	1.21646857861348	0.224395419341199	NA	-4.96138680449924	NA	NA	NA	NA	NA	NA	NA
89	ENSG00000209042.1	ENSG00000209042	snoRNA	SNORD12C	26765	2.56497886545123	-2.30915250627663	FALSE	-0.578893834893879	-4.16670266552465	3.63594096664706e-05	NA	1.90525537429657	-0.722170134708004	-2.61647880965842	0.00916006834503551	NA	-2.67644578200019	NA	NA	NA	NA	NA	NA	NA
93	ENSG00000274760.1	ENSG00000274760	misc_RNA	ZNFX1-AS1_2	NA	0	-6.05392717347678	TRUE	-0.152887514971211	-1.77178663803609	0.0770334299130336	0.0977883114197555	-5.12896206190441	0.195218323272989	1.21646857861348	0.224395419341199	0.428785574578905	-4.96138680449924	-0.387619105710338	4.02351994873845	-11.563958636392	5.21332035838136e-27	3.69803888372395e-26	-10.7618148610123	LIV DEG
91	ENSG00000222365.1	ENSG00000222365	snoRNA	SNORD12B	100113393	6.15233495756982	-0.902049236926917	FALSE	-0.131408373036389	-1.45418864963773	0.146515722692085	NA	-5.60729891459006	-0.168811633519727	-0.985627841106161	0.324804943421747	NA	-5.20698765466455	NA	NA	NA	NA	NA	NA	NA
87	ENSG00000277967.1	ENSG00000277967	misc_RNA	ZNFX1-AS1_3	NA	0	-6.05392717347678	TRUE	-0.152887514971211	-1.77178663803609	0.0770334299130336	0.0977883114197555	-5.12896206190441	0.195218323272989	1.21646857861348	0.224395419341199	0.428785574578905	-4.96138680449924	-0.259006692118539	3.16103578532388	-7.81117823881242	4.98095855313315e-14	1.54631996408431e-13	-7.53241700518838	LIV DEG
90	ENSG00000212304.1	ENSG00000212304	snoRNA	SNORD12	692057	0	-6.05392717347678	TRUE	-0.152887514971211	-1.77178663803609	0.0770334299130336	0.0977883114197555	-5.12896206190441	0.195218323272989	1.21646857861348	0.224395419341199	0.428785574578905	-4.96138680449924	0.103377044454506	-0.476713589069809	2.39291333617721	0.0171594580723045	0.0225201622926483	2.38327312079905	PM DEG
17733	ENSG00000158445.9	ENSG00000158445	protein_coding	KCNB1	3745	10.5929892900449	7.06473118977546	TRUE	0.329484779082334	4.75952030536002	2.53816394253819e-06	5.52132218040055e-06	2.96483261064043	-0.622558428704289	-6.78317801906771	3.41720272843067e-11	7.85770909999466e-09	14.4198381386781	0.359939503195288	6.73603321821635	6.93742170416226	1.4323125800459e-11	3.79895582558453e-11	6.75459857709461	PM DEG
3951	ENSG00000283529.1	ENSG00000283529	transcribed_unprocessed_pseudogene	RP4-791K14.2	NA	0.542972146268001	0.929163113089492	TRUE	0.304578006779282	4.65790267099725	4.09125702256546e-06	8.70554640035931e-06	3.57007927788976	0.118832194498934	1.00666738827789	0.314594290124011	0.527482143740465	-5.51072488407823	0.24416170075274	0.618345215081704	5.2451330783958	2.77375954993537e-07	5.46442249707264e-07	5.13820448907851	PM DEG
5579	ENSG00000124212.5	ENSG00000124212	protein_coding	PTGIS	5740	0.443601867156133	0.910188404195823	TRUE	0.227161450610508	2.05368245153384	0.0405212201048725	0.0547638118730999	-4.88519262274864	-0.108694859381638	-0.508156825075695	0.611573339001972	0.775463557095823	-5.88348209616752	0.294607792009498	0.577741299207513	3.46892978598931	0.000574514968394301	0.000872724531004705	3.44336894413612	PM DEG
4722	ENSG00000158470.5	ENSG00000158470	protein_coding	B4GALT5	9334	12.8768079169283	5.82300530269796	TRUE	0.224438983201735	6.4321118401713	2.92475584190683e-10	8.99319910400275e-10	12.0967311991659	0.00466506145325593	0.102931061165724	0.918060034288213	0.958521371304272	-7.0663863453504	0.288109506475123	5.49767812870735	13.8845431438693	5.55476801062383e-36	7.47371927300041e-35	12.5234765838671	PM DEG
299	ENSG00000276031.1	ENSG00000276031	misc_RNA	RN7SL197P	106480975	0.0397273503709537	-5.4875819566601	FALSE	-0.243862822131221	-1.63845544991363	0.101950070388771	NA	-5.18019407841451	0.161330984154829	0.544563303573435	0.586303031625579	NA	-5.30678316254832	NA	NA	NA	NA	NA	NA	NA
252	ENSG00000231878.1	ENSG00000231878	processed_pseudogene	SNRPFP1	170550	0.462780018761175	-3.25602483579704	FALSE	-0.710965841755344	-4.31126227183731	1.95277325404705e-05	NA	2.53484686316858	0.211828394529122	0.707199254403575	0.479780750299362	NA	-5.12558212773842	NA	NA	NA	NA	NA	NA	NA
104	ENSG00000252540.1	ENSG00000252540	snRNA	RNU6-919P	106479972	0.0123867895498865	-5.98748426201999	FALSE	-0.136677427911151	-1.3978073407965	0.162785107690303	NA	-5.68812618106243	0.335757321256879	1.79760856637703	0.0728580720088359	NA	-4.19396858159516	NA	NA	NA	NA	NA	NA	NA
6946	ENSG00000197818.11	ENSG00000197818	protein_coding	SLC9A8	23315	2.34380016771925	3.9852315595456	TRUE	0.045681705492546	1.02968488737016	0.303651257077627	0.346088160308022	-6.90932527223511	-0.0840035097129414	-1.48765583183732	0.137488533490712	0.32603631050286	-5.49805731705242	0.0321274866614354	3.67449685547508	1.0643537538007	0.287765432905363	0.321913399219624	1.06303642560846	Not DEG
1653	ENSG00000237788.1	ENSG00000237788	processed_pseudogene	RP5-1041C10.3	NA	0.74112021377878	0.152610897339952	TRUE	-0.259044437224006	-3.27990063156608	0.00111018173478467	0.00183986640026397	-1.53877018356019	-0.0148821322452647	-0.124993846363744	0.900579974287168	0.949928667533159	-5.79955269087096	-0.21788486129948	-0.153303274419156	-4.30919147200606	2.04764327827044e-05	3.5034212989625e-05	-4.25963136520262	LIV DEG
4270	ENSG00000158480.10	ENSG00000158480	protein_coding	SPATA2	9825	4.74974112213573	4.12466841878669	TRUE	0.876104832892975	14.5600879847925	2.40248264643959e-40	1.13701387886867e-38	80.8467363709799	-0.494282260958513	-6.98458937431581	9.41477776788325e-12	2.69148140107527e-09	16.2423483810583	0.739434829385327	3.7931621081956	17.5124944762823	1.71807811800126e-52	9.31594488294665e-51	15.2472144457272	PM DEG
98	ENSG00000199490.1	ENSG00000199490	misc_RNA	Y_RNA	NA	0.0116006400463549	-6.04234329765605	FALSE	-0.146495139474912	-1.60727532651433	0.108619509592794	NA	-5.39832554518191	0.217027651244962	1.26819336417888	0.205334524245432	NA	-4.90271142538516	NA	NA	NA	NA	NA	NA	NA
284	ENSG00000269103.2	ENSG00000269103	misc_RNA	Metazoa_SRP	NA	0.020891724461814	-5.78761738582443	FALSE	-0.129085491064989	-1.01868733959576	0.308839594198593	NA	-6.06308412601037	0.226923632521505	0.943810558577752	0.345734213486048	NA	-5.16351784924041	NA	NA	NA	NA	NA	NA	NA
4344	ENSG00000124226.10	ENSG00000124226	protein_coding	RNF114	55905	11.7643281456486	5.62979791959569	TRUE	0.076463374582526	2.89628454507868	0.003939977005778	0.00612283945913712	-3.56698690547842	-0.0189184425353625	-0.524640118220834	0.600071996093373	0.766531192401142	-6.8222278198242	0.0475391288755908	5.30344421649946	2.86624321076447	0.00436773401646426	0.00609769151746817	2.85030487820627	PM DEG
1288	ENSG00000229222.1	ENSG00000229222	processed_pseudogene	KRT18P4	391256	1.1710158351057	0.460313037084884	TRUE	0.361608296065575	5.36300305339053	1.24852638893994e-07	3.0580729139776e-07	6.98108719192155	-0.0735325717245547	-0.691228199104033	0.489751336545843	0.683714681856803	-5.64660003257979	0.225991957858344	0.142905329368689	5.46684134015436	8.45154817474835e-08	1.72792709091552e-07	5.35721296490887	PM DEG
107	ENSG00000206710.1	ENSG00000206710	snRNA	RNU6-147P	106480556	0.593737007512065	-4.08049069878585	FALSE	0.524196548091289	3.04119966516994	0.00247891701177581	NA	-1.83567642528569	-0.232671333875178	-0.686109967005362	0.492970110125627	NA	-5.08297375468788	NA	NA	NA	NA	NA	NA	NA
1686	ENSG00000124216.3	ENSG00000124216	protein_coding	SNAI1	6615	0.206277090175611	-1.71765159314293	FALSE	0.823046092705933	6.7731077656537	3.51858971443764e-11	NA	14.9882577276472	-0.468420700099351	-2.19606806094258	0.0285576078644299	NA	-3.49260411675387	NA	NA	NA	NA	NA	NA	NA
462	ENSG00000231265.1	ENSG00000231265	lincRNA	TRERNA1	100887755	0.00365209558545707	-5.96148297209764	FALSE	-0.0953025244122268	-0.930611388791367	0.352499628878042	NA	-6.21818672666647	0.229961610532791	1.17222698065175	0.241678761878493	NA	-4.98305547957056	NA	NA	NA	NA	NA	NA	NA
4818	ENSG00000244687.11	ENSG00000244687	protein_coding	UBE2V1	7335	2.85050988270428	3.72025706872478	TRUE	0.0709613090264185	1.30748961763907	0.191641905163526	0.226985303383595	-6.54663953367722	-0.022657413639619	-0.394454263208336	0.693418280023852	0.829474906073202	-6.45106963906495	0.155882428943441	5.35885380661764	4.99991200976398	8.27373583265652e-07	1.57655693799123e-06	4.92879730206968	PM DEG
2757	ENSG00000124208.16	ENSG00000124208	protein_coding	TMEM189-UBE2V1	NA	0.0019052964620254	-5.78528261505987	TRUE	-0.0789839544894177	-0.625677934744975	0.531809092863643	0.574147555985219	-6.39020139721635	0.0666501478145669	0.277150018360948	0.781782457210076	0.885102004616558	-5.48907647888685	0.228852139667053	5.16012687233817	7.02876100858792	7.78711032412759e-12	2.10513722182307e-11	6.84241133614207	PM DEG
7931	ENSG00000240849.10	ENSG00000240849	protein_coding	TMEM189	NA	2.59337054330258	4.27333270848447	TRUE	0.691837539206496	12.0949409184743	9.49689213456504e-30	1.61500605391257e-28	56.6341342141856	-0.298845828546636	-4.52078088888655	7.74424108112996e-06	0.000239167036600444	3.21181426809195	0.499111195166021	4.22499367253995	12.3189312446662	3.15961147279425e-30	2.83879544077673e-29	11.4243637660059	PM DEG
1064	ENSG00000237595.3	ENSG00000237595	lincRNA	RP11-112L6.3	NA	0.162605376954083	-2.64911367901023	FALSE	-0.0353639519618832	-0.256129351001275	0.797955343575584	NA	-6.35291972822729	0.311653358777721	1.14177826840368	0.254106997282885	NA	-4.85099043789758	NA	NA	NA	NA	NA	NA	NA
616	ENSG00000234698.1	ENSG00000234698	lincRNA	RP11-112L6.2	NA	0.126059536254414	-3.80353537012374	FALSE	-0.75428365683039	-4.35066930575429	1.64329444458566e-05	NA	2.70022054116951	-0.175182014990018	-0.522991711493148	0.601217758475021	NA	-5.18891718087778	NA	NA	NA	NA	NA	NA	NA
894	ENSG00000231742.5	ENSG00000231742	lincRNA	LINC01273	101927541	0.6197391586758	-0.976846096195133	FALSE	-0.0724732907998327	-0.767248648452031	0.443292538966412	NA	-6.35344819140868	-0.246638406516111	-1.36034848413476	0.174348663599649	NA	-4.81829322921396	NA	NA	NA	NA	NA	NA	NA
2648	ENSG00000277449.1	ENSG00000277449	antisense	CEBPB-AS1	101927559	1.44866297524942	1.73663218773283	TRUE	-0.269065866977676	-4.16411336899007	3.67605125189405e-05	7.15755768373849e-05	1.38515417882979	0.125333776082903	1.27898644295097	0.20151061499356	0.413077234514415	-5.365734894034	-0.217725640028989	1.41642752687695	-4.99106450072288	9.96605751295954e-07	1.88623614988085e-06	-4.89230749836502	LIV DEG
1956	ENSG00000172216.5	ENSG00000172216	protein_coding	CEBPB	1051	2.5735749308036	2.15852999056606	TRUE	0.908399441390611	12.5684778859412	1.03831335459732e-31	2.10599415306868e-30	61.2220453774614	0.00123591473356591	0.0130971435285038	0.989555650991738	0.99505893130194	-6.23286353251282	0.751499652317304	1.81780886849522	13.3650820582999	1.05423368780111e-34	1.27777847818359e-33	12.2877312449391	PM DEG
2451	ENSG00000224397.5	ENSG00000224397	lincRNA	LINC01272	NA	0.0303309126841644	-4.04321620041535	FALSE	1.09013589137008	5.66666552826386	2.45063624150898e-08	NA	8.76205646321803	0.552116969361121	1.52498264355603	0.127912220205304	NA	-4.40832953189417	NA	NA	NA	NA	NA	NA	NA
3014	ENSG00000203999.8	ENSG00000203999	lincRNA	LINC01270	284751	0.144604245554707	-1.44231868405593	FALSE	0.233416957013475	1.83447854069398	0.0671715957320956	NA	-4.93823378899192	-0.440371496617775	-1.88872713212489	0.0595220694747545	NA	-4.04221708342615	NA	NA	NA	NA	NA	NA	NA
2250	ENSG00000233077.1	ENSG00000233077	lincRNA	LINC01271	101927586	0.00228644127624011	-5.83915972231533	FALSE	0.058704167263093	0.462440928835679	0.643964495092954	NA	-6.48516409427664	0.281222744806751	1.22746997511211	0.220238694092397	NA	-4.90817049627093	NA	NA	NA	NA	NA	NA	NA
294	ENSG00000244376.3	ENSG00000244376	misc_RNA	RN7SL636P	106481097	0.002145412296977	-6.0255569059937	FALSE	-0.104112270534119	-1.12397367810525	0.261558618870729	NA	-6.04100005592653	0.16862872762643	0.991330732848488	0.322016145126128	NA	-5.1696269098028	NA	NA	NA	NA	NA	NA	NA
225	ENSG00000231715.1	ENSG00000231715	processed_pseudogene	COX6CP2	170504	0.00125466861983182	-6.04021241456777	FALSE	-0.193658879081568	-2.16838047429977	0.0305963136906249	NA	-4.36316128073485	0.229384180491471	1.38171668051817	0.167691896748611	NA	-4.7746847208868	NA	NA	NA	NA	NA	NA	NA
4041	ENSG00000196396.9	ENSG00000196396	protein_coding	PTPN1	5770	6.49761547909582	4.69982160557942	TRUE	0.0377221371762428	1.54919997121308	0.121960595871741	0.150170328017385	-6.36482345455105	-0.017731027993222	-0.420582822210205	0.674245168948188	0.817167376058374	-6.64888577811403	0.0142314151450105	4.38626842633924	0.889854963233301	0.374108015665176	0.41043747053327	0.88880476296377	Not DEG
317	ENSG00000239742.3	ENSG00000239742	misc_RNA	RN7SL672P	106481106	0.0178234713053006	-5.76663118086582	FALSE	0.15788489831352	1.20654333485761	0.228173419644111	NA	-5.83242077666865	-0.213223658481334	-0.897489536606822	0.369900995848617	NA	-5.18681971187604	NA	NA	NA	NA	NA	NA	NA
102	ENSG00000201501.1	ENSG00000201501	misc_RNA	Y_RNA	NA	0.924528886241964	-3.65893209551311	FALSE	0.0366662455878399	0.211286383917814	0.832749112188127	NA	-6.26951784336497	-0.272785696374086	-0.815585220305867	0.415135906681488	NA	-5.02587545970841	NA	NA	NA	NA	NA	NA	NA
4587	ENSG00000232043.1	ENSG00000232043	antisense	RP4-530I15.9	NA	0.00824632682862082	-4.8260614591932	FALSE	-0.241538637603669	-1.18268725211532	0.237490085493253	NA	-5.62689808733812	0.272916530526187	0.683417960368581	0.494667621412563	NA	-5.11373558796141	NA	NA	NA	NA	NA	NA	NA
94	ENSG00000208018.1	ENSG00000208018	miRNA	MIR645	693230	2.57250724279044	-2.23943285161302	FALSE	-0.0610276154569804	-0.500091428003446	0.617228719522555	NA	-6.33463539641081	-0.63873280372082	-2.66276744264954	0.0080064734882087	NA	-2.57464346886919	NA	NA	NA	NA	NA	NA	NA
6009	ENSG00000042062.11	ENSG00000042062	protein_coding	FAM65C	NA	0.336725469795012	0.727629764262428	TRUE	0.661345792906225	5.81364759169143	1.08511862713561e-08	2.91558232712934e-08	9.29446643219687	-0.0424361685404412	-0.252107422939228	0.801064339155494	0.896166900837359	-5.89409098149684	0.304943203477518	0.409977958668183	3.74471368331684	0.000206437634814062	0.000326053309183985	3.71100547941904	PM DEG
150	ENSG00000221091.1	ENSG00000221091	miRNA	MIR1302-5	100302146	0.141391786552982	-5.19407659636889	FALSE	0.191987628090983	1.06743371686506	0.28628645521407	NA	-5.78915087463304	0.0616800005560735	0.187350076660003	0.851464151209316	NA	-5.3480258852677	NA	NA	NA	NA	NA	NA	NA
315	ENSG00000231302.1	ENSG00000231302	processed_pseudogene	RPL36P2	140751	0.00264762542518663	-6.01327037498035	FALSE	-0.156074061623064	-1.67257035248026	0.0950317711714743	NA	-5.28707017679269	0.118456763274639	0.675415635935435	0.499732136439763	NA	-5.39711079361982	NA	NA	NA	NA	NA	NA	NA
964	ENSG00000234693.1	ENSG00000234693	antisense	RP4-530I15.6	NA	0.0092525980114221	-5.61676670683836	FALSE	-0.277387702351974	-2.04644861424697	0.041229908830195	NA	-4.489665048149	-0.0657598549620571	-0.245607040869488	0.806089856086891	NA	-5.46956428898966	NA	NA	NA	NA	NA	NA	NA
4726	ENSG00000124171.8	ENSG00000124171	protein_coding	PARD6B	84612	1.63076084803569	2.90025392821798	TRUE	0.257558667101635	7.15737276030677	2.91764568356302e-12	1.05907334309842e-11	17.0470205268912	-0.11336358569568	-1.95956877858575	0.0506159080332726	0.168388038126102	-4.51248246034341	0.210211457544027	2.57524115567339	9.03111976979529	8.10042275190274e-18	3.19629119528389e-17	8.59816012297864	PM DEG
7583	ENSG00000124243.17	ENSG00000124243	protein_coding	BCAS4	55653	3.71292472072558	4.60733431143887	TRUE	0.017362861702467	0.428792016710976	0.668257583658881	0.703056527996177	-7.49378584083881	0.0736858183038563	1.05502590334531	0.291936329443655	0.505145840780346	-6.22371158167346	0.140867024587555	4.26960814743572	4.86676373912943	1.53304870685613e-06	2.85951450752931e-06	4.80687879222253	PM DEG
135	ENSG00000230043.1	ENSG00000230043	processed_pseudogene	TMSB4XP6	7120	81.1429453849702	3.36821808650407	TRUE	-0.341106292261234	-4.6970709612798	3.40710157675516e-06	7.31377309551045e-06	3.44169682039443	0.0792773725495692	0.722554615378365	0.470300215938542	0.668000608847848	-6.19840629823075	-0.401746642478351	-0.611642389872963	-6.54596098452104	1.79882389713149e-10	4.44162919589588e-10	-6.37760187722449	LIV DEG
7081	ENSG00000101126.15	ENSG00000101126	protein_coding	ADNP	23394	13.9865557723678	6.57607629986841	TRUE	0.619971953231502	18.9753459369936	5.32808987674236e-61	2.21011257534284e-58	127.990051325062	-0.007012598673416	-0.178405006502351	0.858479069387048	0.9295283403052	-7.23912648882922	0.506396431020773	6.30665412355029	21.0326892557913	2.68007517739134e-69	7.15844771146441e-67	17.5952211407948	PM DEG
681	ENSG00000228663.1	ENSG00000228663	processed_pseudogene	PSMD10P1	170541	0.103878949245776	-3.94157773750704	FALSE	0.387041413722587	2.13551355868025	0.0331999158223596	NA	-4.06721221294434	0.311674501195174	0.85908002010825	0.390718807019574	NA	-4.98196060796726	NA	NA	NA	NA	NA	NA	NA
927	ENSG00000259456.3	ENSG00000259456	antisense	ADNP-AS1	101927631	0.998574858876583	-0.147738398063055	TRUE	-0.123942928212353	-1.92576649103673	0.054695092871767	0.0724394096101065	-4.93825851924231	0.0758591667385472	0.623095969432965	0.533512993432998	0.717642458536305	-5.59031408942215	-0.244876306835767	-0.445443552211505	-5.74401856147104	1.61656537552562e-08	3.4817712194621e-08	-5.64870973886813	LIV DEG
1207	ENSG00000000419.12	ENSG00000000419	protein_coding	DPM1	8813	18.1087420667404	4.41013256406587	TRUE	-0.246355640321018	-5.82741578663985	1.00450883747626e-08	2.70361125404711e-08	8.91078774441193	-0.0265484711129675	-0.619482464511862	0.535888127143066	0.719822708559411	-6.5009946307373	-0.173664648623443	4.10381961529389	-8.2648340419759	2.31904048776043e-15	7.83577088125831e-15	-7.92296972967812	LIV DEG
5106	ENSG00000124217.4	ENSG00000124217	protein_coding	MOCS3	27304	1.58212343846128	2.97147655594394	TRUE	-0.202003196109572	-6.08187395899609	2.3480528716783e-09	6.70985526142841e-09	10.5186388283767	-0.187024333682902	-3.70863070254907	0.000232351142145126	0.00336838331940131	0.2160938127761	-0.129055619403863	2.64227665030686	-6.68107112086854	6.28171806537899e-11	1.60114244043914e-10	-6.53687577674419	LIV DEG
802	ENSG00000232358.1	ENSG00000232358	antisense	RP5-955M13.4	NA	0.00712265724450903	-5.78875039494103	FALSE	0.0717348148208473	0.563447932921122	0.573380202825594	NA	-6.4182662296016	0.382025571718293	1.56476195739733	0.118287944349406	NA	-4.49467567544071	NA	NA	NA	NA	NA	NA	NA
5437	ENSG00000026559.13	ENSG00000026559	protein_coding	KCNG1	3755	0.5006071469826	0.894414702335554	TRUE	0.230346824290335	2.15136078481163	0.0319217241461317	0.043859457966579	-4.72032681862236	-0.103251336259852	-0.581234938707702	0.561350890549809	0.738768914813856	-5.86361416931401	0.264937192614944	0.558703447703124	3.26094359493108	0.00119829160623929	0.0017675761165192	3.23928645222222	PM DEG
708	ENSG00000279835.1	ENSG00000279835	TEC	RP4-811M8.1	NA	0.00587332262711407	-5.84346783472012	FALSE	0.0356255783812969	0.291186075467446	0.771028666348827	NA	-6.53935071024232	0.0679489331981671	0.290164153035486	0.77181410594412	NA	-5.51227199998694	NA	NA	NA	NA	NA	NA	NA
880	ENSG00000228820.2	ENSG00000228820	processed_pseudogene	RPSAP1	170529	0.000401442635549669	-6.03549737695677	FALSE	-0.144294219723703	-1.59956640093337	0.110320718865597	NA	-5.40944558769686	0.176935280869671	1.0620347402744	0.288746016351317	NA	-5.11045313903833	NA	NA	NA	NA	NA	NA	NA
8286	ENSG00000101096.19	ENSG00000101096	protein_coding	NFATC2	4773	0.574189313580538	2.03998269896525	TRUE	1.24443928501019	15.6906800594257	1.77814220484601e-45	1.49866925671384e-43	92.5612997297123	0.485284872362027	3.94967849762582	8.98078384628556e-05	0.00162522226063448	1.17315405335844	0.962406674398287	1.71072491364062	16.0328116815229	8.55166234433851e-46	2.48342570227871e-44	14.2048245017374	PM DEG
73	ENSG00000266761.1	ENSG00000266761	miRNA	MIR3194	100422889	0.502191089295073	-4.74290586838806	FALSE	0.518088171834802	2.6940593471926	0.00729391910110453	NA	-2.78408861417512	0.790978043991061	2.10970966162488	0.0353927098076705	NA	-3.62842865503433	NA	NA	NA	NA	NA	NA	NA
8317	ENSG00000054793.13	ENSG00000054793	protein_coding	ATP9A	10079	54.9056632347916	8.72392872567749	TRUE	0.428482118386297	11.0452692524254	1.49764052559782e-25	1.73508134277228e-24	46.2873037893539	-0.111914398621091	-2.75422338272943	0.00610315010555383	0.038749141801618	-4.25125505560609	0.448734516153906	8.4030573348254	17.2223572742505	1.53015071512426e-51	7.59284649580583e-50	15.1037348709382	PM DEG
459	ENSG00000215444.2	ENSG00000215444	processed_pseudogene	RP5-827A12.2	NA	0.00140256451885756	-6.01871098529442	FALSE	-0.16909504743971	-1.82991959450071	0.0678517560704113	NA	-5.01657633408445	0.169336813149013	0.964527665156536	0.335259901161439	NA	-5.19390197829632	NA	NA	NA	NA	NA	NA	NA
5772	ENSG00000101115.12	ENSG00000101115	protein_coding	SALL4	57167	0.0622353287618941	-1.68294330508617	FALSE	-0.222848316931157	-1.84998802228945	0.0648997187659093	NA	-4.83764856954226	0.284806051219528	1.25637249061441	0.209582974408778	NA	-4.83951489910887	NA	NA	NA	NA	NA	NA	NA
2326	ENSG00000227964.1	ENSG00000227964	lincRNA	LINC01429	101927678	0.0405151792818403	-3.74807696066326	FALSE	-1.36766985208534	-7.0777920328999	4.9296982190845e-12	NA	16.7875885385481	-0.551575705952215	-1.53466180237517	0.125515974419814	NA	-4.40562487060834	NA	NA	NA	NA	NA	NA	NA
105	ENSG00000252467.1	ENSG00000252467	snRNA	RNU6-347P	106479720	0.000584308194720567	-6.05085554072345	FALSE	-0.14568285428233	-1.67595543233894	0.094366378407383	NA	-5.28983873359245	0.189792490505451	1.16827016037821	0.243269109807797	NA	-5.0106027071671	NA	NA	NA	NA	NA	NA	NA
62	ENSG00000252654.1	ENSG00000252654	snRNA	RNU7-6P	100147749	0.00252350435713275	-6.04942731282778	FALSE	-0.168054213663931	-1.92695565976992	0.0545463208072841	NA	-4.84771666745138	0.18749513906169	1.1557016864284	0.24836958593714	NA	-5.02325236304159	NA	NA	NA	NA	NA	NA	NA
6997	ENSG00000020256.19	ENSG00000020256	protein_coding	ZFP64	55734	1.54328318698811	3.38849355570968	TRUE	0.0493238080951747	1.27040593344839	0.204525518055475	0.241191668123283	-6.54530412966619	-0.00357459094588461	-0.0666400026636255	0.946895633726822	0.974345888977622	-6.45777508696357	0.0702216307098328	3.07141524773193	3.0443623412684	0.00248736078403731	0.00356313650020838	3.02487478926997	PM DEG
706	ENSG00000233347.1	ENSG00000233347	processed_pseudogene	ERP29P1	100420612	0.234884685310325	-2.82482325949498	FALSE	-0.947291038101498	-6.12617952472104	1.81362197072399e-09	NA	11.2235470231297	-0.582738645461655	-1.93316702185504	0.0537946504524412	NA	-3.89548142741064	NA	NA	NA	NA	NA	NA	NA
4883	ENSG00000234948.1	ENSG00000234948	lincRNA	LINC01524	101927700	0.0134918753780985	-4.08599677528659	FALSE	-0.408553721425022	-2.14212016542617	0.0326618022918073	NA	-4.05519727265385	0.211572443910581	0.55883564694253	0.576530628433934	NA	-5.14391439240979	NA	NA	NA	NA	NA	NA	NA
431	ENSG00000225785.1	ENSG00000225785	lincRNA	RP4-583K8.1	NA	0.000364608130862978	-6.04471227521678	FALSE	-0.156773315622274	-1.77150254017395	0.0770806788422648	NA	-5.12761318699714	0.199274768610362	1.2047414452685	0.228887964656031	NA	-4.97207431928678	NA	NA	NA	NA	NA	NA	NA
191	ENSG00000275958.1	ENSG00000275958	misc_RNA	uc_338	NA	0	-6.05392717347678	FALSE	-0.152887514971211	-1.77178663803609	0.0770334299130336	NA	-5.12896206190441	0.195218323272989	1.21646857861348	0.224395419341199	NA	-4.96138680449924	NA	NA	NA	NA	NA	NA	NA
573	ENSG00000232465.1	ENSG00000232465	lincRNA	RP5-1022J11.2	NA	0.00397811338568806	-5.94963808429399	FALSE	-0.187335065791407	-1.753503883795	0.0801227013482814	NA	-5.13424502554789	0.36335684574284	1.75474037027962	0.079932239809218	NA	-4.25478325577221	NA	NA	NA	NA	NA	NA	NA
317	ENSG00000234821.1	ENSG00000234821	processed_pseudogene	MRPS33P4	359777	0.0143551798914199	-5.86139118697099	FALSE	-0.223305138623182	-1.87347400876567	0.0615807489025544	NA	-4.89827432874112	0.227902302700705	0.986417329814733	0.324417934216666	NA	-5.14167501186156	NA	NA	NA	NA	NA	NA	NA
1173	ENSG00000232294.5	ENSG00000232294	lincRNA	RP4-715N11.2	NA	0.0116568361581361	-5.44137427619827	FALSE	-0.328908953196848	-2.1120321443954	0.0351745177513928	NA	-4.29120894440649	-0.296287762162059	-0.96698736406216	0.334030065828756	NA	-5.04877411479449	NA	NA	NA	NA	NA	NA	NA
459	ENSG00000232286.1	ENSG00000232286	lincRNA	RP11-80K6.2	NA	0.00549516902025564	-5.9109086201486	FALSE	-0.330521616280831	-3.15811557960581	0.00168302713814054	NA	-1.77068988215436	0.0564666822487586	0.275173473500969	0.783299613594343	NA	-5.5331873356724	NA	NA	NA	NA	NA	NA	NA
225	ENSG00000230636.1	ENSG00000230636	processed_pseudogene	RPL36P1	140697	0.000123570981655702	-6.05085554072345	FALSE	-0.16045800192137	-1.85555430817787	0.0641000152201833	NA	-4.97934517320868	0.175917523611651	1.08989943466179	0.276296165263791	NA	-5.08729815106673	NA	NA	NA	NA	NA	NA	NA
12581	ENSG00000182463.15	ENSG00000182463	protein_coding	TSHZ2	128553	2.10273727402999	4.43519023798889	TRUE	0.521406093827664	5.25030148283281	2.24171560384829e-07	5.37437597454788e-07	5.85687445359008	0.51420144953839	3.16928183636378	0.00162426518302835	0.0149918542526024	-1.82760375535196	0.49363188227607	4.10016473109378	7.26920607611332	1.76892598296878e-12	4.97151385314751e-12	7.05158383403382	PM DEG
333	ENSG00000199218.1	ENSG00000199218	misc_RNA	RN7SKP184	106480470	0.790488052450564	-2.20633925334976	FALSE	0.129077048643637	0.848083284917352	0.39679370003036	NA	-6.11508158167696	-0.0753878867950824	-0.255115567158609	0.798741488212934	NA	-5.40819926321284	NA	NA	NA	NA	NA	NA	NA
1620	ENSG00000223492.1	ENSG00000223492	antisense	RP11-15M15.1	NA	0.00112768001158844	-5.97320844377533	FALSE	-0.139718258883123	-1.32059600242763	0.187234749854738	NA	-5.79149096849461	0.341172802750003	1.77828896774181	0.0759799041365134	NA	-4.22105867729318	NA	NA	NA	NA	NA	NA	NA
485	ENSG00000227705.1	ENSG00000227705	antisense	RP11-15M15.2	NA	0.00371608100958509	-5.95269842776162	FALSE	-0.129983181471047	-1.27389112217095	0.203288444490772	NA	-5.84240025485332	0.287535237701607	1.48342419343333	0.138608280672495	NA	-4.63154817392206	NA	NA	NA	NA	NA	NA	NA
724	ENSG00000271774.1	ENSG00000271774	antisense	RP4-678D15.1	NA	0.0123471631620077	-5.59781804014361	FALSE	0.119645784509207	0.854406199046374	0.393285417803271	NA	-6.12925193672005	0.290761625093437	1.07979009085015	0.280769864598298	NA	-4.98729649144157	NA	NA	NA	NA	NA	NA	NA
3280	ENSG00000231703.2	ENSG00000231703	antisense	RP4-669H2.1	NA	0.00198887208545915	-5.72015607975872	FALSE	-0.118190365980423	-0.919451694917319	0.358298681085612	NA	-6.15199194880142	0.174921109631799	0.698642042959938	0.485109081411941	NA	-5.30554225222872	NA	NA	NA	NA	NA	NA	NA
458	ENSG00000224530.1	ENSG00000224530	processed_pseudogene	PPIAP10	140913	0.58104989782876	-2.2629673950116	FALSE	0.194153517642762	1.21665127130611	0.224305699625894	NA	-5.74651001563665	0.0953073525987045	0.304083388528317	0.761194179731977	NA	-5.39499784968652	NA	NA	NA	NA	NA	NA	NA
542	ENSG00000259723.1	ENSG00000259723	antisense	RP5-823G15.5	NA	0.0194820287072677	-5.54394243540244	FALSE	0.00411546570920999	0.0289662787836012	0.976902937631571	NA	-6.47969921056431	0.0480453458637424	0.16807507070073	0.866593961592668	NA	-5.42920446521974	NA	NA	NA	NA	NA	NA	NA
111	ENSG00000206959.1	ENSG00000206959	misc_RNA	Y_RNA	NA	0.0354246141233758	-5.87889186205069	FALSE	-0.0241529004059539	-0.20534639049994	0.837384314693048	NA	-6.59234261830743	0.246084735590845	1.10752118612087	0.268615091333585	NA	-5.0348011274746	NA	NA	NA	NA	NA	NA	NA
2502	ENSG00000197670.6	ENSG00000197670	antisense	RP4-724E16.2	NA	0.0124418590415351	-4.87727036592992	FALSE	-0.181589809032031	-0.986728354951312	0.324248726228493	NA	-5.82101859070403	0.230825118395144	0.638268399494108	0.523598844871546	NA	-5.14172239590257	NA	NA	NA	NA	NA	NA	NA
6181	ENSG00000171940.13	ENSG00000171940	protein_coding	ZNF217	7764	1.67477869614816	3.26223274607023	TRUE	0.28773328659676	6.03968773739437	2.99837725942044e-09	8.48117006592317e-09	10.2441321654876	-0.000397440666406728	-0.00622202707347021	0.995038119291486	0.997523664386656	-6.4346212984988	0.172853059064283	2.94292961381827	5.61595728955834	3.71391520318165e-08	7.78439792877688e-08	5.50394212125225	PM DEG
381	ENSG00000235415.1	ENSG00000235415	lincRNA	AC005808.3	NA	0.00846933818014065	-5.90069584791691	FALSE	-0.132631245061751	-1.21369431633448	0.225432258868584	NA	-5.91144317887166	0.243218521140122	1.15031281128485	0.25057929879869	NA	-4.99721702388622	NA	NA	NA	NA	NA	NA	NA
62	ENSG00000238468.1	ENSG00000238468	snRNA	RNU7-14P	100147762	0.00132497887696596	-6.04778390797011	FALSE	-0.164207062528613	-1.87712592321255	0.061077556334197	NA	-4.93967325446369	0.187829399030258	1.15669141583992	0.247965237392384	NA	-5.02099878985151	NA	NA	NA	NA	NA	NA	NA
345	ENSG00000225563.1	ENSG00000225563	lincRNA	AC006076.1	NA	0.00209253627882407	-6.03822312733645	FALSE	-0.117889236668841	-1.2606528874794	0.208016547168696	NA	-5.88382817440219	0.274149607278084	1.60867433218107	0.10833527841053	NA	-4.47955484621675	NA	NA	NA	NA	NA	NA	NA
306	ENSG00000241721.1	ENSG00000241721	processed_pseudogene	SUMO1P1	391257	0.0628768210305362	-5.27689572919839	FALSE	-0.234641750965952	-1.45791012940526	0.145487409665175	NA	-5.38371066303383	0.532008403904836	1.67926143303332	0.0937421841602536	NA	-4.26947089746328	NA	NA	NA	NA	NA	NA	NA
8186	ENSG00000064787.13	ENSG00000064787	protein_coding	BCAS1	8537	58.406627784883	8.18613861770801	TRUE	-0.93962553386915	-10.3696889451131	5.71298790902523e-23	5.1848245051664e-22	40.5118784739277	-0.20887280143828	-1.76670634082138	0.0779034474809072	0.224774608764129	-6.38621188263607	-0.745769578093377	7.88056286252677	-10.4382407335566	1.16957923964884e-22	6.21563420530646e-22	-9.79615078004216	LIV DEG
884	ENSG00000236352.1	ENSG00000236352	antisense	AC005220.3	NA	0.619209501957534	-1.05131630525002	FALSE	-0.877887793765168	-8.02334022330488	7.25692612027143e-15	NA	23.1667248647217	-0.282202325519111	-1.4399665659019	0.150519043442174	NA	-4.70390621409475	NA	NA	NA	NA	NA	NA	NA
78	ENSG00000265595.1	ENSG00000265595	miRNA	MIR4756	100616225	0	-6.05392717347678	FALSE	-0.152887514971211	-1.77178663803609	0.0770334299130336	NA	-5.12896206190441	0.195218323272989	1.21646857861348	0.224395419341199	NA	-4.96138680449924	NA	NA	NA	NA	NA	NA	NA
3972	ENSG00000019186.9	ENSG00000019186	protein_coding	CYP24A1	1591	0.159052151325272	-1.14645624488468	TRUE	-1.33892474193715	-7.2020782151817	2.16869601897875e-12	8.00117967936788e-12	17.6643924811754	-0.572140078855033	-1.56036378311999	0.119323185271047	0.297479416820628	-4.5581946406948	-0.740966130910561	-1.46722286652545	-6.10215424523226	2.56606198082626e-09	5.85619735814095e-09	-5.95719359860109	LIV DEG
1975	ENSG00000101132.9	ENSG00000101132	protein_coding	PFDN4	5203	11.2371134394067	4.40796027928937	TRUE	-0.482441341678212	-9.86381343677165	4.18987881133994e-21	3.22550532219419e-20	36.9278307908808	0.0587776674933571	1.13757287934799	0.255857959308073	0.465998587486903	-6.05830098355722	-0.353805674787331	4.09205753653059	-14.3852844362091	1.32044728980301e-39	2.34355021451093e-38	-13.1691680170737	LIV DEG
375	ENSG00000280041.1	ENSG00000280041	protein_coding	AL133335.1	NA	0.108298889616982	-4.47763243914029	FALSE	-0.047201888560768	-0.273718084326428	0.784413284217072	NA	-6.20705844463767	-0.119061613822533	-0.347221690451913	0.728574701094944	NA	-5.20210818956327	NA	NA	NA	NA	NA	NA	NA
2604	ENSG00000101134.11	ENSG00000101134	protein_coding	DOK5	55816	4.5022228057604	3.4454620387634	TRUE	-0.226331017683366	-4.61530427986202	4.98484602234162e-06	1.05107562645905e-05	3.05060392294066	-0.202047148740644	-2.4387017746157	0.015096196248622	0.0735812020853508	-3.59233210251745	-0.125814401419277	3.10961529975094	-3.07430818597623	0.0022503090704542	0.00323577274619677	-3.0550394675087	LIV DEG
125	ENSG00000252089.1	ENSG00000252089	snRNA	RNU4ATAC7P	106480539	0.00153534083556615	-6.0432840473211	FALSE	-0.175007657368256	-1.9783622294225	0.048431283964197	NA	-4.74713184947747	0.191076306684726	1.16559949919592	0.244346678752893	NA	-5.01107849646369	NA	NA	NA	NA	NA	NA	NA
497	ENSG00000185834.10	ENSG00000185834	processed_pseudogene	RPL12P4	116149	0.173647914971858	-3.72315772934916	FALSE	-0.63751572574547	-3.46964870154986	0.000565774922553734	NA	-0.515940590362873	0.0522599869653245	0.1433550397381	0.886069054961687	NA	-5.25725498417325	NA	NA	NA	NA	NA	NA	NA
3782	ENSG00000235166.7	ENSG00000235166	lincRNA	LINC01440	102723578	0.0128308255906195	-4.47054768588194	FALSE	-0.705184066869771	-3.73765321083167	0.000206989703593388	NA	0.384295506798744	-0.705086378611523	-1.85867623829494	0.0636758001218255	NA	-3.99339131502731	NA	NA	NA	NA	NA	NA	NA
2290	ENSG00000224008.1	ENSG00000224008	lincRNA	LINC01441	101927796	0.00873370773981578	-5.20513627792272	FALSE	-0.456386010494033	-2.85307339563457	0.00450766679367838	NA	-2.46883116458782	-0.0131493154903379	-0.0411776734396154	0.967171120037138	NA	-5.35989856389052	NA	NA	NA	NA	NA	NA	NA
310	ENSG00000275923.1	ENSG00000275923	lincRNA	RP5-837G17.1	NA	0.00402986327728024	-5.99149664443839	FALSE	-0.103644260746415	-1.06226493872084	0.28862355644169	NA	-6.09875814167218	0.398544376322946	2.19159630494136	0.0288812628721783	NA	-3.52298848251099	NA	NA	NA	NA	NA	NA	NA
3024	ENSG00000054803.3	ENSG00000054803	protein_coding	CBLN4	140689	6.52436219005714	3.34567500929187	TRUE	-0.908177460600179	-9.39700388910917	1.94402233878159e-19	1.29570865081678e-18	33.167162897705	-0.396669157561677	-2.36069009946806	0.0186338965930119	0.0856477396514062	-3.92471295685979	-0.509337284065702	3.03090818463528	-6.57814002059905	1.18269499077309e-10	2.95673747693273e-10	-6.44153713955152	LIV DEG
122	ENSG00000222118.1	ENSG00000222118	rRNA	RNA5SP487	100873729	0.00654625564971914	-6.01706758043676	FALSE	-0.14817681925801	-1.5956591839991	0.111190990618877	NA	-5.41066773247705	0.268348097547567	1.50877315088097	0.13200489955307	NA	-4.6123577993529	NA	NA	NA	NA	NA	NA	NA
1084	ENSG00000124089.4	ENSG00000124089	protein_coding	MC3R	4159	0.0261040504445828	-5.0415647353222	FALSE	0.0962417276980284	0.539484583742279	0.589790502015966	NA	-6.21439814194099	0.298457554337612	0.846493790832003	0.397692881997767	NA	-5.05339893729298	NA	NA	NA	NA	NA	NA	NA
1095	ENSG00000235594.1	ENSG00000235594	processed_pseudogene	RP11-380D15.2	NA	0.000383560974553698	-6.02649765565876	FALSE	-0.208310606043675	-2.40391894824842	0.0165799575151862	NA	-3.83329818575728	0.129687695989587	0.801342863174906	0.423323784551778	NA	-5.31715154671618	NA	NA	NA	NA	NA	NA	NA
453	ENSG00000230843.1	ENSG00000230843	lincRNA	RP11-380D15.3	NA	0.0281777772587686	-5.44442260005674	FALSE	-0.355265548676684	-2.32603974715303	0.0204117200973731	NA	-3.84040175188134	-0.193861762780296	-0.642529548686697	0.520831622236256	NA	-5.25810833251402	NA	NA	NA	NA	NA	NA	NA
3577	ENSG00000124098.9	ENSG00000124098	protein_coding	FAM210B	116151	7.44390030665206	4.70173585906776	TRUE	0.20244521827608	5.44737643308666	8.0014245561519e-08	1.99188204854546e-07	6.83597943895885	-0.0799630846302887	-1.35051398627971	0.17747807256785	0.3835043164496	-5.85696240253806	0.0956455892399312	4.37242595971511	3.57409406994186	0.000398021353803916	0.000612714636668774	3.54139227251099	PM DEG
2928	ENSG00000087586.17	ENSG00000087586	protein_coding	AURKA	6790	0.775403962104	1.14951705191903	TRUE	-0.193977079637119	-4.001519294793	7.23728807375246e-05	0.000136664133892916	0.852300768663988	-0.0504217513537735	-0.590791296140794	0.554934201788367	0.734271835336623	-5.85478609305248	-0.18856657446083	0.767300393833286	-5.836701338386	9.48100330907204e-09	2.07802154383318e-08	-5.73976140260321	LIV DEG
4800	ENSG00000101138.11	ENSG00000101138	protein_coding	CSTF1	1477	3.86163985705682	4.19369376183515	TRUE	0.15486787208434	5.6557102026495	2.60225526900486e-08	6.77797466335851e-08	8.00932481306739	-0.113425399136361	-2.79594957457009	0.00537916301272445	0.0354174271815082	-2.81888493699326	0.108861177361606	3.87496128409141	6.27522184879512	8.957916948844e-10	2.1162320723765e-09	6.12695077707121	PM DEG
5069	ENSG00000087589.16	ENSG00000087589	protein_coding	CASS4	57091	0.338127860726333	0.634551186690223	TRUE	0.610296537542846	6.99356466809074	8.54541365192593e-12	2.98264685376164e-11	16.2380429029732	0.0153966860097735	0.10521735898191	0.916246636341712	0.957809833068583	-5.90462777032834	0.397047306977421	0.310557158978167	6.38483230018687	4.63399834724546e-10	1.11544897911277e-09	6.2310227379416	PM DEG
156	ENSG00000228601.1	ENSG00000228601	processed_pseudogene	RPL39P	140719	0.00409964512834658	-6.01563935254108	FALSE	-0.109627238436424	-1.20576847442158	0.228471868088791	NA	-5.94460052327362	0.226105543064541	1.32638053362555	0.18533504156448	NA	-4.83335591846496	NA	NA	NA	NA	NA	NA	NA
4063	ENSG00000022277.12	ENSG00000022277	protein_coding	RTFDC1	NA	19.5574898227902	6.2615756769295	TRUE	-0.264090476415443	-7.48722939446333	3.16118379324927e-13	1.25163472105911e-12	18.75565111528	-0.0473411229184735	-1.22911573786833	0.219621660874935	0.428785574578905	-6.39131764386958	-0.205006325068921	6.1174759847645	-12.2854229531394	4.65278384401332e-30	4.12891626190436e-29	-11.3906922582043	LIV DEG
2064	ENSG00000124091.9	ENSG00000124091	protein_coding	GCNT7	140687	0.00243116593033882	-5.83757395297161	FALSE	-0.0711419503593811	-0.565939648326031	0.571686394649146	NA	-6.4409444224032	0.265954702203701	1.11943156416212	0.26350759661901	NA	-5.01120646500938	NA	NA	NA	NA	NA	NA	NA
1137	ENSG00000124103.8	ENSG00000124103	protein_coding	FAM209A	200232	0.080527804256549	-3.58739140477904	TRUE	-0.000461879887441224	-0.00274374012765826	0.997811899230472	0.998047788568352	-6.27594131177237	0.178966519442926	0.520734778710567	0.602788095319905	0.768562087541742	-5.16190776724688	-0.118893467574106	4.10465648175432	-6.57674891736466	1.2177190534313e-10	3.04183716903201e-10	-6.43710723611911	LIV DEG
1248	ENSG00000280387.1	ENSG00000280387	TEC	RP5-1153D9.5	NA	0.105392735403513	-3.14209400646492	FALSE	-0.114697940888086	-0.712724400292995	0.476345761759922	NA	-6.07359676704004	-0.510595597936338	-1.6237819710861	0.105069069833411	NA	-4.30491021732157	NA	NA	NA	NA	NA	NA	NA
694	ENSG00000213714.1	ENSG00000213714	protein_coding	FAM209B	388799	0.208944187534186	-2.97038262420613	FALSE	-0.675716585654956	-4.11322296737931	4.55534911616347e-05	NA	1.737537869596	0.0745461062199044	0.245023972674181	0.80654102868039	NA	-5.32903720779358	NA	NA	NA	NA	NA	NA	NA
996	ENSG00000225657.2	ENSG00000225657	lincRNA	RP5-843L14.1	NA	0.00468637509238918	-5.78182000269142	FALSE	0.0236340076676726	0.195334684437239	0.845209575444299	NA	-6.55646372659483	0.192211885392548	0.816080015810542	0.414853148165268	NA	-5.24668326263364	NA	NA	NA	NA	NA	NA	NA
413	ENSG00000214541.3	ENSG00000214541	processed_pseudogene	RPS4XP3	128580	0.0344718779013848	-5.35602063757982	FALSE	-0.36378218271446	-2.34213771035	0.0195615349281448	NA	-3.77292956377723	0.124530765192313	0.418983239811905	0.675413018771969	NA	-5.34183021883996	NA	NA	NA	NA	NA	NA	NA
3005	ENSG00000087510.6	ENSG00000087510	protein_coding	TFAP2C	7022	0.285096733671871	-0.543559543756538	TRUE	0.33010158961415	2.4064970189583	0.0164647478112784	0.0236319790995043	-3.8858162636313	-0.0676308724374355	-0.282225068999587	0.777890775485711	0.883472340216134	-5.67620667035745	0.283382807271066	-0.861737188923674	3.21327425035865	0.0014252275768519	0.00208794681914889	3.18949266140176	PM DEG
102	ENSG00000252091.1	ENSG00000252091	snRNA	RNU6-1146P	106480070	0.0105438106673934	-5.99435310022973	FALSE	-0.248201932776644	-2.5806504289535	0.0101427873555243	NA	-3.40249134112808	0.157570188253683	0.853299772791284	0.393912362463456	NA	-5.27124268839948	NA	NA	NA	NA	NA	NA	NA
295	ENSG00000241821.3	ENSG00000241821	misc_RNA	RN7SL170P	106479283	0.0099132947302951	-5.92149462199765	FALSE	-0.274240269380724	-2.64107157867365	0.00852067607527922	NA	-3.22501681920794	0.128273015480311	0.646235025198723	0.518431414425215	NA	-5.38565182425953	NA	NA	NA	NA	NA	NA	NA
327	ENSG00000237000.1	ENSG00000237000	processed_pseudogene	PTMAP6	170542	0.000480752181564316	-6.04942731282778	FALSE	-0.158145315183717	-1.8015778051347	0.072208657674239	NA	-5.0758287673408	0.201851237443963	1.24873712328857	0.21236087115976	NA	-4.92629522363708	NA	NA	NA	NA	NA	NA	NA
483	ENSG00000231604.2	ENSG00000231604	lincRNA	RP5-897D18.1	NA	0.00713210695122725	-5.88216955278139	FALSE	-0.284834778350179	-2.50975094918744	0.0123936544870401	NA	-3.54455479642907	0.14248168456452	0.64614973973106	0.518486593203854	NA	-5.37915163776112	NA	NA	NA	NA	NA	NA	NA
107	ENSG00000207158.1	ENSG00000207158	snRNA	RNU6-929P	106481473	0.000309010663623488	-6.05085554072345	FALSE	-0.148220906098	-1.72095375670647	0.0858722094927417	NA	-5.21573725713952	0.181920835049415	1.13725836185865	0.255989249426109	NA	-5.04154879671957	NA	NA	NA	NA	NA	NA	NA
377	ENSG00000231078.1	ENSG00000231078	lincRNA	RP11-560A15.4	NA	0.00274383462375554	-6.03099751630776	FALSE	-0.180893255931402	-1.91468251846757	0.0560981576468588	NA	-4.86600452257221	0.2626621475423	1.4841266831201	0.138421906400071	NA	-4.64488260553033	NA	NA	NA	NA	NA	NA	NA
770	ENSG00000203266.2	ENSG00000203266	lincRNA	RP11-560A15.3	NA	0.000370972369266709	-6.03714078181443	FALSE	-0.171062402473518	-1.95008289104729	0.0517196247278533	NA	-4.80105582785957	0.174902037296785	1.08296914025875	0.279357749189271	NA	-5.0906801665524	NA	NA	NA	NA	NA	NA	NA
1954	ENSG00000280220.1	ENSG00000280220	TEC	RP11-560A15.6	NA	0.000785891358590167	-5.98883890881063	FALSE	-0.264971414923142	-2.65651015256153	0.00814541935711553	NA	-3.20679994805526	0.147849173375416	0.797382334043045	0.425617416835584	NA	-5.31394849111468	NA	NA	NA	NA	NA	NA	NA
5418	ENSG00000101144.12	ENSG00000101144	protein_coding	BMP7	655	5.92883318050214	4.90028534449348	TRUE	-0.218227388247303	-3.31385038952961	0.000986320216806544	0.00164555238064215	-2.15360543914902	-0.333415160805994	-3.88034576956305	0.000118654743217795	0.00200490502617608	0.551876255590826	-0.191437763896542	4.57688687216456	-4.77920706631198	2.66941779748714e-06	4.89306566539305e-06	-4.69474325788569	LIV DEG
436	ENSG00000235032.1	ENSG00000235032	antisense	BMP7-AS1	102723590	0.00138526790508848	-6.02035439015208	FALSE	-0.172017414930813	-1.86143852299363	0.0632635257759855	NA	-4.9596951860911	0.176318662418313	1.01737842782379	0.309478340601172	NA	-5.14820417087068	NA	NA	NA	NA	NA	NA	NA
1293	ENSG00000226308.1	ENSG00000226308	lincRNA	RP4-813D12.3	NA	0.166685222501165	-2.46466245298334	FALSE	-0.62692201689173	-4.2609083539277	2.42978556019956e-05	NA	2.29561021035643	0.22309767292728	0.880964938999227	0.378771134319484	NA	-5.0771089810205	NA	NA	NA	NA	NA	NA	NA
105	ENSG00000252064.1	ENSG00000252064	misc_RNA	Y_RNA	NA	0.00164420361009529	-6.04164064246344	FALSE	-0.147749536648735	-1.69082291362409	0.0914881627854865	NA	-5.26409796796544	0.240361695759815	1.48675887984551	0.137725292548294	NA	-4.64288688590668	NA	NA	NA	NA	NA	NA	NA
90	ENSG00000266666.1	ENSG00000266666	miRNA	MIR4325	100422883	0.00889702214107957	-6.01583161199262	FALSE	-0.129231260991819	-1.41538554887258	0.157572362026693	NA	-5.6761847210379	0.296007133984504	1.78382391755747	0.0750745274089765	NA	-4.21921476816669	NA	NA	NA	NA	NA	NA	NA
151	ENSG00000231005.1	ENSG00000231005	processed_pseudogene	RP3-481F12.1	NA	0.00039372970676483	-6.05085554072345	FALSE	-0.139911376756776	-1.61093849169789	0.107818449843794	NA	-5.3939777368837	0.193419145870646	1.19748876085181	0.231698337055481	NA	-4.98052432269582	NA	NA	NA	NA	NA	NA	NA
1867	ENSG00000054796.12	ENSG00000054796	protein_coding	SPO11	23626	0.0027587807124203	-5.87285478959767	FALSE	-0.175081390862237	-1.42522059325832	0.154711695237058	NA	-5.62018895195837	0.198791749555263	0.843494679811413	0.399365738926159	NA	-5.24989790419932	NA	NA	NA	NA	NA	NA	NA
5855	ENSG00000101146.12	ENSG00000101146	protein_coding	RAE1	8480	3.65149527141117	4.36813641529057	TRUE	0.395057278063825	12.2994134376466	1.36636265095803e-30	2.48755609991541e-29	58.5464678863422	0.0510430483182642	1.1225677649024	0.262173961173954	0.473224238425434	-6.06371774979774	0.352200173512474	4.05760947344756	15.7218383560045	4.62865853467004e-44	1.17124008652148e-42	13.9224344119543	PM DEG
944	ENSG00000228995.1	ENSG00000228995	processed_pseudogene	MTND1P9	100873221	0.0068361620666956	-5.78867274999716	FALSE	-0.243474688959529	-1.87713449656375	0.0610763790543929	NA	-4.86691638071605	0.0939478382510456	0.369300447449404	0.71206422614907	NA	-5.47394810623341	NA	NA	NA	NA	NA	NA	NA
1539	ENSG00000256222.2	ENSG00000256222	protein_coding	MTRNR2L3	100462983	0.00251942745103779	-5.91489808505653	FALSE	-0.0549352660534375	-0.489965539721268	0.6243712397763	NA	-6.50912379048722	0.292763398521825	1.35221862280382	0.176932659308547	NA	-4.78244081322986	NA	NA	NA	NA	NA	NA	NA
1540	ENSG00000218018.2	ENSG00000218018	antisense	RP4-800J21.3	NA	0.106337563691437	-2.80199771706034	FALSE	-0.69085806744912	-4.33693071307592	1.74544407755131e-05	NA	2.61550019617325	-0.241188450957365	-0.804786905531033	0.421335173320287	NA	-5.10519742466532	NA	NA	NA	NA	NA	NA	NA
2686	ENSG00000132819.16	ENSG00000132819	protein_coding	RBM38	55544	1.74039475792967	2.11073606673222	TRUE	0.350450010783436	5.41429691418545	9.53288507058217e-08	2.35814059481017e-07	7.04231774274995	-0.19704248336147	-2.5559939848094	0.0108908228073067	0.0583131755222912	-3.07623552503994	0.250094727903422	1.79139157929853	6.8317163053084	3.32227769103484e-11	8.59881299743255e-11	6.63152876951452	PM DEG
636	ENSG00000124097.7	ENSG00000124097	processed_pseudogene	HMGB1P1	10357	0.271898936030821	-2.70340969808106	FALSE	-0.803028690540123	-5.37332991597638	1.18272054017433e-07	NA	7.28370444806299	-0.284475145404419	-1.06964421674601	0.285309081270028	NA	-4.9113806120803	NA	NA	NA	NA	NA	NA	NA
8928	ENSG00000124092.12	ENSG00000124092	protein_coding	CTCFL	140690	0.00144551140650879	-5.51615755405127	FALSE	-0.134008404493981	-0.90932767358966	0.363611313048366	NA	-6.07911596204923	0.188066524049068	0.663386418276485	0.507396835233435	NA	-5.27918273874007	NA	NA	NA	NA	NA	NA	NA
6819	ENSG00000124253.10	ENSG00000124253	protein_coding	PCK1	5105	0.138968570500287	-1.55043521466337	TRUE	2.71920349973315	10.7080574800662	2.99507785654999e-24	3.07577048812209e-23	44.1451504924357	1.56446619226006	3.12149327777713	0.00190624195958888	0.016897515085803	-1.41703248030526	2.66576241787543	-1.85411154098373	14.1184666716378	6.42296705087405e-38	9.89045495698647e-37	12.8725690484275	PM DEG
823	ENSG00000227297.1	ENSG00000227297	lincRNA	RP4-718J7.4	NA	0.00160350508726039	-5.98773364577815	FALSE	-0.128074537660085	-1.37009326640186	0.171267074665356	NA	-5.7296351464263	0.201299230902551	1.15018537994157	0.250631718237283	NA	-5.01652749659146	NA	NA	NA	NA	NA	NA	NA
5405	ENSG00000124256.14	ENSG00000124256	protein_coding	ZBP1	81030	0.0409598646707873	-2.61253655433317	FALSE	-0.476263607512515	-2.83385586128541	0.00478323931705574	NA	-2.4950322087525	-0.0097425201596676	-0.0307385493760856	0.975490634321535	NA	-5.3800722783592	NA	NA	NA	NA	NA	NA	NA
5619	ENSG00000124225.15	ENSG00000124225	protein_coding	PMEPA1	56937	4.66311983158824	4.65361913353734	TRUE	0.417525004284586	9.22839234973431	7.53630055595062e-19	4.76623133815053e-18	31.7443472387552	-0.234229772920387	-3.2244181876857	0.00134701080773942	0.0129763267931363	-1.66439866302582	0.336120437302623	4.33306746852747	10.5163652630948	3.81259061321709e-23	2.09247584771567e-22	9.90878372769446	PM DEG
2598	ENSG00000278709.1	ENSG00000278709	antisense	NKILA	105416157	0.18204790756036	-1.23039872310636	FALSE	-0.322802238952554	-2.8959173576208	0.00394451332237612	NA	-2.50484949831566	-0.307165572775712	-1.43822420117317	0.151012418756388	NA	-4.70017978851542	NA	NA	NA	NA	NA	NA	NA
51	ENSG00000263453.1	ENSG00000263453	miRNA	MIR4532	NA	0.000522150014438003	-6.05085554072345	FALSE	-0.157299352341317	-1.82271943650363	0.0689375302773587	NA	-5.03856000315923	0.179718568559334	1.1124178006363	0.266507093652962	NA	-5.06635403070025	NA	NA	NA	NA	NA	NA	NA
1854	ENSG00000203971.1	ENSG00000203971	lincRNA	RP13-379L11.2	NA	0.00046751514804102	-6.01507829320543	FALSE	-0.169185035352087	-1.8141214224209	0.0702528146538658	NA	-5.04468373981932	0.174702057020107	1.02148364054994	0.307532252243788	NA	-5.14380325777206	NA	NA	NA	NA	NA	NA	NA
628	ENSG00000275852.1	ENSG00000275852	lincRNA	RP13-379L11.4	NA	0.000610465657334291	-6.03242574420343	FALSE	-0.225365397486448	-2.52571274900534	0.01185139925295	NA	-3.54252173824131	0.0644546698418297	0.379944354131266	0.704152276568932	NA	-5.53443485823416	NA	NA	NA	NA	NA	NA	NA
1024	ENSG00000225708.6	ENSG00000225708	lincRNA	RP13-379L11.1	NA	0.017220247708072	-5.64595794272766	FALSE	-0.0690442270744814	-0.4388962208581	0.660924603185286	NA	-6.41750503392848	0.156192358892744	0.551219062425657	0.58173618643561	NA	-5.35863064744597	NA	NA	NA	NA	NA	NA	NA
325	ENSG00000270411.1	ENSG00000270411	processed_pseudogene	RP13-379L11.3	NA	0.000121589618936844	-6.05085554072345	FALSE	-0.164326102207642	-1.89338204709042	0.058878915336093	NA	-4.91064203936706	0.18699602179623	1.15897817931664	0.247032760544918	NA	-5.02002147065352	NA	NA	NA	NA	NA	NA	NA
803	ENSG00000124237.5	ENSG00000124237	protein_coding	C20orf85	128602	0.00117550313638114	-6.01278289674974	FALSE	-0.103293846813971	-1.05197750675337	0.293313383691603	NA	-6.11462790586252	0.238197677793756	1.27623663452479	0.202479870693956	NA	-4.88839212010883	NA	NA	NA	NA	NA	NA	NA
1038	ENSG00000124227.5	ENSG00000124227	protein_coding	ANKRD60	140731	0.00789953627276717	-5.70288376446446	FALSE	-0.126820186439314	-0.939163939628163	0.348095917595599	NA	-6.12052729589908	0.16351295084092	0.636062931536195	0.525034057764678	NA	-5.34317981497582	NA	NA	NA	NA	NA	NA	NA
9251	ENSG00000124224.16	ENSG00000124224	transcribed_unprocessed_pseudogene	PPP4R1L	55370	0.594413029995533	2.35598134963933	TRUE	0.33284216790033	7.19979030529996	2.20194890107177e-12	8.11961460731624e-12	17.3951945895479	0.0892801149721991	1.20837849688358	0.227487828820977	0.432601388715209	-5.53991976935766	0.233196946552086	2.03418763578146	7.83618998367786	4.92334197614484e-14	1.52953049474287e-13	7.53393558805169	PM DEG
9285	ENSG00000124209.3	ENSG00000124209	protein_coding	RAB22A	57403	11.0698081148229	6.60808325376733	TRUE	0.247270211357297	6.71112620847315	5.20427735046167e-11	1.70085721225115e-10	13.6465281368005	-0.13474397133498	-2.90131010705255	0.00388420809548617	0.0280771645715534	-3.11640917333987	0.25550680577468	6.28946544361134	10.744381681585	4.39588030375429e-24	2.58156542811411e-23	10.1223813270911	PM DEG
10585	ENSG00000124164.15	ENSG00000124164	protein_coding	VAPB	9217	11.5065542982114	6.80817947961462	TRUE	0.3870611023107	8.61993123868093	8.6803320188675e-17	4.60001061771398e-16	26.6949902279189	-0.109373049292636	-2.01813031062234	0.0441251916602279	0.154241313544633	-5.33473604032348	0.379932630974264	6.48126359853625	12.8179274022938	2.83902666870169e-32	2.93719438481517e-31	11.8267561088162	PM DEG
3942	ENSG00000198768.10	ENSG00000198768	protein_coding	APCDD1L	164284	0.00236052454889667	-5.68837897073197	FALSE	-0.299159057016375	-2.1714365914432	0.0303634074787967	NA	-4.25751414644924	-0.0365219976748741	-0.139066755649115	0.889454857497569	NA	-5.48693251725956	NA	NA	NA	NA	NA	NA	NA
4940	ENSG00000231290.5	ENSG00000231290	processed_transcript	APCDD1L-AS1	NA	0.113530807124937	-1.00672925980786	FALSE	-0.716963638795332	-6.20904004424017	1.11430915698994e-09	NA	11.6626430115815	0.115106784692787	0.664727542694028	0.506539249853102	NA	-5.41527485150881	NA	NA	NA	NA	NA	NA	NA
507	ENSG00000254620.1	ENSG00000254620	lincRNA	RP5-907D15.3	NA	0.0940793802145749	-4.46090795758302	FALSE	-0.313027386421112	-1.62437122793583	0.104921057494002	NA	-4.98104836260904	-0.280089617070049	-0.746011692090665	0.456020108666515	NA	-5.0536012939821	NA	NA	NA	NA	NA	NA	NA
967	ENSG00000268941.2	ENSG00000268941	lincRNA	RP5-907D15.4	NA	0.0734434777713583	-3.95402805758009	FALSE	-0.54407106796826	-2.97184383032075	0.00310146666794213	NA	-2.02233631674409	0.145345140530809	0.427667457706722	0.669082192506924	NA	-5.19324142053105	NA	NA	NA	NA	NA	NA	NA
5099	ENSG00000124222.22	ENSG00000124222	protein_coding	STX16	8675	11.2336314074128	5.79102926684599	TRUE	0.283024335850978	6.46803654047994	2.34958338805925e-10	7.28605050929251e-10	12.3321460963941	-0.113777906085916	-2.09040626412098	0.0370990005929798	0.137016298453996	-4.83462995208671	0.0774572323463825	6.33628239322234	3.41510035267897	0.000689459790994356	0.00103918507580904	3.39373657236281	PM DEG
3859	ENSG00000254995.4	ENSG00000254995	protein_coding	STX16-NPEPL1	100534593	1.13495153292436	1.9646547000876	TRUE	-0.461195208523248	-5.8188056405766	1.05420675861466e-08	2.83448703336213e-08	9.19376510280166	0.0682570182461685	0.583997684395682	0.559492129150277	0.737494921314356	-5.99708771546731	-0.0634574000259529	5.71643118168581	-2.79115475346828	0.00548960339066926	0.00758558915227243	-2.77680540851423	LIV DEG
7641	ENSG00000215440.11	ENSG00000215440	protein_coding	NPEPL1	79716	0.556946162257507	1.95582873590368	TRUE	-0.170158430854447	-2.46975897031968	0.0138502053772609	0.0200781946656585	-4.09829798377645	0.0712758034068292	0.777905709456299	0.437002160086423	0.639998663664124	-5.86503457624176	-0.28472072890802	3.54785458651599	-6.6098363837134	1.18990089704869e-10	2.97372137087309e-10	-6.44061534087901	LIV DEG
577	ENSG00000254419.1	ENSG00000254419	sense_intronic	RP11-261P9.4	NA	0.458134658662373	-2.12822653882744	FALSE	-0.137837660619329	-1.06552834400614	0.28714648715165	NA	-5.89746371328861	-0.247079978518646	-1.0373903321425	0.300068524813876	NA	-4.98526696572934	NA	NA	NA	NA	NA	NA	NA
2180	ENSG00000237121.1	ENSG00000237121	unprocessed_pseudogene	PIEZO1P2	100874493	0.0053373181707669	-5.51400476017837	FALSE	0.0972423250136981	0.603043118822702	0.546750949332606	NA	-6.2831493915334	0.253370239115661	0.832134253630574	0.405740815703463	NA	-5.15677764730757	NA	NA	NA	NA	NA	NA	NA
1619	ENSG00000270279.1	ENSG00000270279	lincRNA	RP4-806M20.5	NA	0.000892794702393723	-6.00015048336274	FALSE	-0.147951771797526	-1.44407217603419	0.149339275231324	NA	-5.63077360178001	0.123943163691925	0.650061556094192	0.515958826571647	NA	-5.40515115636647	NA	NA	NA	NA	NA	NA	NA
594	ENSG00000268649.4	ENSG00000268649	lincRNA	MIR296	407022	0.143157257849786	-3.86472347840757	FALSE	0.26420664866981	1.46514712710407	0.143503575818015	NA	-5.23744099031622	0.0844422308671213	0.236911952656697	0.812824667583886	NA	-5.24389588383205	NA	NA	NA	NA	NA	NA	NA
88	ENSG00000216031.1	ENSG00000216031	miRNA	MIR298	100126296	0.324586611957869	-4.95111765280205	FALSE	0.42539208338204	2.4319688382038	0.0153638280452228	NA	-3.47127705962404	0.60269783790689	1.79696580305055	0.0729602154344137	NA	-4.08608461266686	NA	NA	NA	NA	NA	NA	NA
3657	ENSG00000235590.7	ENSG00000235590	antisense	GNAS-AS1	149775	0.139272691181275	-1.2024712707963	FALSE	0.356428708614907	3.87108339932271	0.0001225854862795	NA	0.664689459652154	-0.0237942837536661	-0.144071264034255	0.88550376364124	NA	-5.56976454641837	NA	NA	NA	NA	NA	NA	NA
1153	ENSG00000268333.1	ENSG00000268333	lincRNA	RP4-806M20.3	NA	0.194325850635741	-2.44193669016423	FALSE	0.809261588432408	5.8571995007491	8.49595042252269e-09	NA	9.76096491058369	0.403970620651814	1.53750646780491	0.12481844026783	NA	-4.45741297947987	NA	NA	NA	NA	NA	NA	NA
13320	ENSG00000087460.23	ENSG00000087460	protein_coding	GNAS	2778	41.1192243157544	8.94505618720679	TRUE	0.268064228129657	7.3816108016466	6.49460465031338e-13	2.50352334871318e-12	17.4218515626028	-0.168905065615675	-3.97960080581085	7.95338024733386e-05	0.00148897131975529	-0.340210018597779	0.305022301243815	8.64120194188614	13.4620683546911	4.26656945620698e-35	5.34804346379131e-34	12.3606566900354	PM DEG
103	ENSG00000276859.1	ENSG00000276859	misc_RNA	GNAS-AS1_1	NA	0.00217847907606279	-6.04164064246344	FALSE	-0.169072409043627	-1.91599541738514	0.0559304104166747	NA	-4.866276901592	0.139957640178099	0.850246583574805	0.39560561155782	NA	-5.286436631442	NA	NA	NA	NA	NA	NA	NA
114	ENSG00000276722.1	ENSG00000276722	misc_RNA	GNAS-AS1_2	NA	0.00333665240515294	-6.02792588355443	FALSE	-0.0932854392631212	-1.02590230756007	0.305429180569316	NA	-6.14242535212364	0.154848149277733	0.897662026091935	0.369809094352725	NA	-5.2496331325668	NA	NA	NA	NA	NA	NA	NA
112	ENSG00000274491.1	ENSG00000274491	misc_RNA	GNAS-AS1_4	NA	0.000387773515480824	-6.05085554072345	FALSE	-0.147172087346735	-1.69243885114924	0.0911796415174752	NA	-5.26225965817862	0.204222813031145	1.25490097946846	0.210116275587347	NA	-4.92029919673418	NA	NA	NA	NA	NA	NA	NA
121	ENSG00000275069.1	ENSG00000275069	misc_RNA	GNAS-AS1_5	NA	0.00290872950844566	-6.0385690097101	FALSE	-0.10035657605923	-1.11218806597079	0.266586896585694	NA	-6.05465237905483	0.332237964612139	1.96528634360382	0.0499487211651388	NA	-3.93056086726254	NA	NA	NA	NA	NA	NA	NA
1521	ENSG00000225806.7	ENSG00000225806	antisense	RP1-309F20.3	NA	0.250767539699232	-1.47118446844829	FALSE	-0.117844362728184	-1.27737978699531	0.202055618657702	NA	-5.74650182683349	0.189746436518749	1.09228518628887	0.275247545855586	NA	-5.0290996710417	NA	NA	NA	NA	NA	NA	NA
390	ENSG00000270951.1	ENSG00000270951	antisense	RP1-309F20.4	NA	0.111069706352118	-4.62617356350188	FALSE	0.0781623506866571	0.396507406424089	0.691898372677645	NA	-6.17296104927905	0.509722351126633	1.31299861395274	0.189801446939896	NA	-4.62403195755157	NA	NA	NA	NA	NA	NA	NA
6298	ENSG00000101158.13	ENSG00000101158	protein_coding	NELFCD	51497	6.13779026489024	5.25506401926059	TRUE	0.0654048102729602	2.87600886878129	0.00419770595425541	0.00649900976743803	-3.5603389102087	0.0636870652126768	1.59793285997423	0.110706183224225	0.283465178662368	-5.60489750750191	0.02713841596469	4.93467602013984	1.91423433232126	0.0562884364534251	0.0695647390991575	1.9087958188923	Not DEG
2038	ENSG00000101160.13	ENSG00000101160	protein_coding	CTSZ	1522	12.7472905437892	4.64147764920942	TRUE	0.170399693412505	3.1094759003394	0.00198009101012044	0.00318231598564902	-2.76833265673717	-0.142982709613316	-2.03342185560188	0.0425513173160253	0.150606176647233	-4.70369355166698	0.0481672413394904	4.32867933394456	1.26589340752864	0.206244113327764	0.235839925573265	1.26396075505471	Not DEG
3496	ENSG00000101162.3	ENSG00000101162	protein_coding	TUBB1	81027	0.0762982219138206	-2.42280139235755	FALSE	-0.00727370428032512	-0.0365005583115129	0.970897668692308	NA	-6.41482554285536	-0.395476440678711	-1.03680054669122	0.300343082420972	NA	-4.96589361189281	NA	NA	NA	NA	NA	NA	NA
5126	ENSG00000124172.9	ENSG00000124172	protein_coding	ATP5E	NA	24.1099609200152	6.85710033237283	TRUE	-0.675249716642619	-11.2322783343779	2.77689597031389e-26	3.42737656079291e-25	48.4001701649742	-0.0748077338038297	-1.42869647811988	0.153732215619632	0.349512436270898	-6.28909165725654	-0.56430885272821	6.50823642329817	-20.1976658103069	9.23021423902621e-65	1.56012253954166e-62	-16.9931464890558	LIV DEG
2977	ENSG00000101166.15	ENSG00000101166	protein_coding	PRELID3B	51012	12.8214786884521	5.19163462821014	TRUE	-0.303187657566183	-7.9202868148512	1.52211895473181e-14	6.72383096415775e-14	21.919013520465	-0.0981204837720519	-2.04993704691633	0.0409052485123435	0.146487609044989	-4.78196180030774	-0.290811110611732	4.8710232722724	-13.1449134023588	3.44511298395275e-34	4.02239716178185e-33	-12.1916182788841	LIV DEG
408	ENSG00000232925.2	ENSG00000232925	processed_pseudogene	MRPS16P2	128609	0.00161415035864266	-6.02879305211445	FALSE	-0.120324342076968	-1.31928298469029	0.187672852627478	NA	-5.80634451399056	0.125175058150936	0.724491497290262	0.469111782856351	NA	-5.36796811015829	NA	NA	NA	NA	NA	NA	NA
11605	ENSG00000124203.6	ENSG00000124203	protein_coding	ZNF831	128611	0.813152511078242	2.82780936214398	TRUE	0.608278738859052	7.35757361902584	7.64259225521939e-13	2.93268708795876e-12	18.3259381455632	-0.132647498224267	-0.921795540653659	0.357091425966521	0.569574690215015	-5.97681280117922	0.515797165557955	2.50650585190419	8.8991880377432	1.08451958156953e-17	4.23912938523158e-17	8.56459969901523	PM DEG
2675	ENSG00000124205.15	ENSG00000124205	protein_coding	EDN3	1908	1.28475335535447	1.41731404128147	TRUE	-1.97847798098115	-19.6439665435466	3.11705032838877e-64	1.83169999158512e-61	134.980151865911	-0.785914712274841	-5.42386086486798	9.20091525264063e-08	6.07000272609055e-06	7.45841321739087	-1.76712618615984	1.13714673911931	-24.3218745965604	1.5570201096465e-84	1.87145167067789e-81	-19.482118368706	LIV DEG
593	ENSG00000225129.1	ENSG00000225129	lincRNA	RP4-614C15.2	NA	8.09172966135575e-05	-6.05085554072345	FALSE	-0.151765392660691	-1.74901816044684	0.0808958906933549	NA	-5.16817083781295	0.228738726996936	1.41747527851117	0.156983154050202	NA	-4.73214347225041	NA	NA	NA	NA	NA	NA	NA
620	ENSG00000230352.1	ENSG00000230352	lincRNA	RP4-614C15.3	NA	0.000670731390442584	-6.04471227521678	FALSE	-0.178738880185623	-1.97458311732544	0.0488602608788776	NA	-4.75556331900846	0.148919194147979	0.870543850408456	0.384431951303509	NA	-5.27221459045434	NA	NA	NA	NA	NA	NA	NA
219	ENSG00000233686.3	ENSG00000233686	processed_pseudogene	PIEZO1P1	128615	0.00131039546761319	-6.0432840473211	FALSE	-0.174357366253445	-1.97283211171926	0.0490601040687848	NA	-4.75858582811604	0.215282840781122	1.30491366658704	0.192538182987373	NA	-4.86334587903724	NA	NA	NA	NA	NA	NA	NA
566	ENSG00000227282.1	ENSG00000227282	lincRNA	RP11-164D18.2	NA	0.00248959915977939	-5.98392515103605	FALSE	-0.169616914546593	-1.67934982424779	0.0937029215488127	NA	-5.26344137398037	0.235176187514651	1.24978915200269	0.211976545535859	NA	-4.9133855930047	NA	NA	NA	NA	NA	NA	NA
6095	ENSG00000087495.16	ENSG00000087495	protein_coding	PHACTR3	116154	9.67885934145925	5.82115061830167	TRUE	0.468203467648968	12.5289126156576	1.51947450007765e-31	3.04398513722943e-30	60.5632327987001	-0.0414679224995145	-0.82833494674108	0.407886387305246	0.615057638939432	-6.67396726143244	0.28719313531094	5.49490134191822	12.6993925469996	1.51938199798513e-31	1.49213933392684e-30	11.6850790166509	PM DEG
682	ENSG00000238194.1	ENSG00000238194	antisense	RP4-719C8.1	NA	1.24703868876817	-0.867499475761775	TRUE	-0.49858402773867	-4.39637837010974	1.34299929181365e-05	2.72502877597523e-05	2.69999162588747	-0.418364865120724	-2.06609291375727	0.0393476822430191	0.142829897074057	-3.78398636297025	-0.392949969457104	-1.17626900276659	-5.58221538390288	3.89649004148841e-08	8.15049425191935e-08	-5.49548004544052	LIV DEG
62	ENSG00000238777.1	ENSG00000238777	snRNA	RNU7-141P	106480822	1.11646121020159	-4.01808479812397	FALSE	0.987883974070616	5.68656902082975	2.19688185044915e-08	NA	8.86720648440667	0.326063391731868	0.924317930350067	0.355778335001859	NA	-4.95233165743954	NA	NA	NA	NA	NA	NA	NA
6466	ENSG00000196074.12	ENSG00000196074	protein_coding	SYCP2	10388	2.57848554969666	3.96426491963648	TRUE	0.0291299737816277	0.592720129449435	0.553633998244851	0.594554405445445	-7.27884299649583	0.0709176351599857	0.911506638650342	0.362479222166414	0.574233414677957	-6.17619974302104	0.0170290535935795	3.6585836849501	0.525745760823951	0.599342850278943	0.63258769469143	0.525345762443914	Not DEG
5323	ENSG00000196227.10	ENSG00000196227	protein_coding	FAM217B	63939	15.67704400888	6.28671165886776	TRUE	0.279528928877988	8.83108155116586	1.71566672813381e-17	9.69933982727708e-17	28.3945152356378	-0.0232124584507353	-0.534775985821044	0.593048717951618	0.761550555083164	-7.05362780709974	0.287250853442575	5.96029036234316	14.5541321358365	1.26657923570441e-39	2.25349027668297e-38	13.1723124656448	PM DEG
3630	ENSG00000132825.6	ENSG00000132825	protein_coding	PPP1R3D	5509	2.48096479832579	3.12713754807683	TRUE	0.320252742307627	7.18146016319966	2.48710561280731e-12	9.10289260189249e-12	17.1784169774415	-0.161394659214491	-2.5607203097434	0.0107457665072794	0.0578292267772819	-3.22908905312012	0.205381239830916	2.79659494573689	6.2559112195078	1.01184027780348e-09	2.38128624064814e-09	6.10753121473071	PM DEG
5748	ENSG00000124215.16	ENSG00000124215	protein_coding	CDH26	60437	1.51093769253301	3.01475578005396	TRUE	0.647556225096389	13.084267355794	6.86715469685845e-34	1.75240841510302e-32	66.1670315398084	0.309798101255511	3.66559711470403	0.000273876062266679	0.00380478144976664	0.0760683201383117	0.427437376838944	2.72235255083269	10.7114713786774	5.17250078060673e-24	3.02533264094152e-23	10.106449344687	PM DEG
2732	ENSG00000176659.7	ENSG00000176659	lincRNA	C20orf197	NA	0.260894206105832	-0.708642374095543	TRUE	0.123745048212374	1.1495862081922	0.250858918210119	0.29067866652435	-6.02757890955182	0.364555147260924	1.87355288856713	0.0615904196751524	0.192033209760921	-4.12209913576576	-0.145376582671388	-0.498264488466199	-2.28280702492341	0.0229493308224376	0.0297364060815379	-2.27427710513919	LIV DEG
513	ENSG00000276093.1	ENSG00000276093	lincRNA	RP5-1017F8.2	NA	0.176901781745922	-3.92308498255021	FALSE	-0.685477319565468	-2.91675473720013	0.00369447534886081	NA	-2.19134368422489	-0.371699889155055	-0.818932237788677	0.413225429787261	NA	-5.032721827234	NA	NA	NA	NA	NA	NA	NA
5137	ENSG00000228340.5	ENSG00000228340	lincRNA	MIR646HG	284757	0.70532300307071	1.68583582036231	TRUE	-0.00932932289415266	-0.0904634169143449	0.927954861610595	0.938029411596441	-7.06503094035351	0.320079484351688	1.59580009408568	0.111181791394072	0.284338829417504	-4.90023330514483	-0.128115494837918	1.39815016578049	-1.73414047582291	0.0835804703379019	0.101009019984388	-1.7302788281661	Not DEG
94	ENSG00000207802.1	ENSG00000207802	miRNA	MIR646	693231	1.80818485530598	-2.83570167036032	FALSE	0.519547841374333	3.08150764958313	0.00217205187938114	NA	-1.8004084785669	0.62388253368729	1.81622052209864	0.0699509370743895	NA	-4.06718468001337	NA	NA	NA	NA	NA	NA	NA
477	ENSG00000229690.1	ENSG00000229690	processed_pseudogene	MTCO2P1	140909	0.00304715547922516	-5.96999521516504	FALSE	-0.146634193617654	-1.47101445156141	0.141910531595519	NA	-5.58514171829349	0.259419947369009	1.35059080971398	0.177453465248744	NA	-4.79841256046662	NA	NA	NA	NA	NA	NA	NA
71	ENSG00000266140.1	ENSG00000266140	miRNA	MIR4533	100616362	0.78635030613484	-4.33020743632833	FALSE	-0.426470968713819	-2.13423127866615	0.0333052357434527	NA	-4.06338328291139	-0.0124711031839447	-0.030601562195409	0.975599826738341	NA	-5.24742287716724	NA	NA	NA	NA	NA	NA	NA
64	ENSG00000265617.1	ENSG00000265617	miRNA	MIR548AG2	100616440	1.39900880142185	-3.78733814400788	FALSE	0.00471741126497051	0.0244813950742057	0.980478302151614	NA	-6.28825650880482	0.560747421493484	1.43644622289528	0.151517151891047	NA	-4.50787183990433	NA	NA	NA	NA	NA	NA	NA
459	ENSG00000276627.1	ENSG00000276627	lincRNA	RP5-1016A21.1	NA	0.650149299047605	-2.24394473468588	FALSE	0.586424601522048	4.06375999463637	5.59917724334468e-05	NA	1.45027300750132	-0.374760839262754	-1.40758908445841	0.159890408183523	NA	-4.66059017902314	NA	NA	NA	NA	NA	NA	NA
2208	ENSG00000261035.1	ENSG00000261035	lincRNA	RP11-151E14.1	NA	0.000343195170535335	-6.01728275739875	FALSE	-0.150766135515236	-1.64900308528832	0.09976939724562	NA	-5.32682542457521	0.317433284958333	1.89339189898347	0.0588979690019968	NA	-4.0487128389316	NA	NA	NA	NA	NA	NA	NA
500	ENSG00000229755.1	ENSG00000229755	lincRNA	RP5-827L5.2	NA	0.0134347735667168	-5.72684907506648	FALSE	-0.127406829895769	-0.979105270911636	0.327997155360002	NA	-6.09733055896271	0.641084166775077	2.55554736984804	0.0109046197930337	NA	-2.78408109345402	NA	NA	NA	NA	NA	NA	NA
391	ENSG00000229606.1	ENSG00000229606	lincRNA	RP5-827L5.1	NA	0.000691111170536883	-6.04471227521678	FALSE	-0.177147871317106	-1.9746405603829	0.0488537165009584	NA	-4.75507022338915	0.184320697660866	1.11258198501256	0.266436610496248	NA	-5.0651683573111	NA	NA	NA	NA	NA	NA	NA
7351	ENSG00000179242.15	ENSG00000179242	protein_coding	CDH4	1002	1.88883110424856	3.65579999678644	TRUE	0.355441199522059	5.71437133033939	1.88479872581377e-08	4.9611692229178e-08	8.38942620369952	-0.11966004210703	-1.59197166371758	0.112039590885306	0.285621611500906	-5.29484213730303	0.38876177322307	3.3245926592353	9.50069559228352	1.47547226054997e-19	6.43975032418776e-19	9.04655698590852	PM DEG
977	ENSG00000276786.1	ENSG00000276786	lincRNA	WI2-8325B5.1	NA	0.549032220012111	-1.11072403184942	FALSE	-0.178351413599357	-1.59256524145962	0.111883966640224	NA	-5.37458278331581	-0.647820429757672	-3.39513223497865	0.000741981304172731	NA	-0.672875563529255	NA	NA	NA	NA	NA	NA	NA
1021	ENSG00000277270.1	ENSG00000277270	lincRNA	RP5-827E24.1	NA	1.27900780810117	0.0337458523848965	TRUE	-0.179559205403112	-1.75807077516809	0.0793417190550989	0.100573675271773	-5.31868775080922	-0.0357651709316187	-0.213292065271481	0.831188376301638	0.913016776606322	-5.84978558374542	-0.0555550208493719	-0.25950358150694	-0.834984942860567	0.40423241036093	0.441049382125106	-0.834086201116355	Not DEG
2000	ENSG00000179253.3	ENSG00000179253	antisense	RP11-429E11.3	NA	0.0347404936629131	-4.38949493143922	FALSE	-0.150807211325153	-0.663845737014158	0.507092247594432	NA	-6.04811517773148	0.665391240491843	1.50529941742292	0.132895072208128	NA	-4.4288420584366	NA	NA	NA	NA	NA	NA	NA
1354	ENSG00000225106.1	ENSG00000225106	antisense	RP11-429E11.2	NA	0.311691603886899	-2.43320472424779	FALSE	0.197152923204128	0.851255367931961	0.395031301477891	NA	-6.16890714918753	0.59840177676929	1.39647106113055	0.163208493927103	NA	-4.68842357951482	NA	NA	NA	NA	NA	NA	NA
9808	ENSG00000130699.17	ENSG00000130699	protein_coding	TAF4	6874	1.09679935537455	3.29221075084543	TRUE	0.64597413279882	11.2931101289479	1.59936089383403e-26	2.01996893785427e-25	49.3557079587204	-0.0712148005409814	-1.10266628892618	0.270716441216073	0.48201547373032	-5.84008995141246	0.452733617903093	2.97483914463698	12.2018253329014	2.52687474117178e-29	2.12306543787384e-28	11.242308265246	PM DEG
528	ENSG00000235018.1	ENSG00000235018	processed_pseudogene	RP11-11M20.2	NA	1.5616112357547	-0.433421130910607	TRUE	0.46774442183291	5.18512522439392	3.12981477631096e-07	7.39294680581268e-07	6.19451008190894	-0.139237155923434	-0.905645374171451	0.365571191934914	0.576579330901597	-5.34494600832057	0.288296687807638	-0.763320552223614	5.18356041942413	3.16127085075459e-07	6.19960975852751e-07	5.11356966926586	PM DEG
84	ENSG00000265306.1	ENSG00000265306	miRNA	MIR3195	100422838	0	-6.05392717347678	FALSE	-0.152887514971211	-1.77178663803609	0.0770334299130336	NA	-5.12896206190441	0.195218323272989	1.21646857861348	0.224395419341199	NA	-4.96138680449924	NA	NA	NA	NA	NA	NA	NA
1608	ENSG00000283078.1	ENSG00000283078	lincRNA	RP11-11M20.4	NA	1.38082992322242	1.09288926484114	TRUE	-0.321493856487837	-5.65245757801879	2.64900229722977e-08	6.8937930370151e-08	8.41182417718087	-0.0877095114539821	-0.864633942893739	0.387665204221148	0.596570698719604	-5.65330569165943	-0.242265554994343	0.763943812842305	-6.29777832316648	8.51580409074781e-10	2.01442621368171e-09	-6.13500215291532	LIV DEG
3381	ENSG00000149657.19	ENSG00000149657	protein_coding	LSM14B	149986	11.304644717394	5.21133273955194	TRUE	0.146554174386291	4.90226680434546	1.2791581041966e-06	2.86507037525453e-06	4.0737114284097	-0.103275233478792	-2.38763429445172	0.0173373497236344	0.0814866992676038	-4.07545336857088	0.166060859972341	4.88509060429107	9.83819586171417	8.57828392583159e-21	4.07693766617091e-20	9.35227445391151	PM DEG
1750	ENSG00000101182.14	ENSG00000101182	protein_coding	PSMA7	5688	28.9072356560024	5.62677294375375	TRUE	-0.368586307907137	-8.73690835033925	3.54784226548731e-17	1.94896398666279e-16	27.8191484734905	-0.164221008854524	-4.25774406458311	2.47835302395626e-05	0.000607729274453039	1.86343288750284	-0.203427915795724	5.26587766281258	-11.9521033238422	1.49201695834642e-28	1.1867568710965e-27	-11.0844879087006	LIV DEG
5094	ENSG00000184402.14	ENSG00000184402	protein_coding	SS18L1	26039	7.81863751885671	5.28220043075683	TRUE	-0.0224131331555437	-0.911264849928143	0.362590964437441	0.406303927786115	-7.25786495011814	0.0131971238378325	0.338630912331509	0.73503366790328	0.855597955568058	-6.83785661227296	0.0581346708347905	4.97250975127637	3.76029252810259	0.000197680723942126	0.000312747529249573	3.72196206843731	PM DEG
5209	ENSG00000101181.17	ENSG00000101181	protein_coding	MTG2	26164	2.76596609533839	3.80618249604109	TRUE	0.032273084600844	0.885782102803966	0.376156883966398	0.420107688181588	-7.02392751720403	0.0363468413816411	0.727790046463018	0.467091697791797	0.665451719691471	-6.27066678339959	-0.042371454045879	3.48763237967277	-1.92991182022291	0.0543279629009927	0.0672417321145868	-1.92421242050331	Not DEG
2671	ENSG00000101180.15	ENSG00000101180	protein_coding	HRH3	11255	1.65989952585986	1.63836170169778	TRUE	0.377113536850153	3.74486508081321	0.000201290414947112	0.000362655316658675	-0.247788979630754	-0.0474830904802572	-0.322428590686761	0.747266327817563	0.864117435587048	-6.12388454184094	0.456315765263433	1.2844414669572	7.41510911149141	1.14063842450884e-12	3.25091718011444e-12	7.11237377502387	PM DEG
11735	ENSG00000130703.15	ENSG00000130703	protein_coding	OSBPL2	9885	5.14471848292314	5.90224259811925	TRUE	-0.00790694090708832	-0.347311553402266	0.728502085341788	0.758662086019766	-7.72379958717729	-0.0754677077753929	-2.30968658588918	0.0213226906214007	0.0939948989572268	-4.40287179038874	-0.0259206943304133	5.60094228614193	-1.95969392624174	0.0507114627219823	0.0629817735930015	-1.95391337343157	Not DEG
2142	ENSG00000130706.12	ENSG00000130706	protein_coding	ADRM1	11047	7.08523406131568	3.86882667406697	TRUE	-0.111707576129627	-2.03370417209667	0.0425040874462391	0.0572576394501521	-5.36657790896141	-0.229973526581733	-4.1852549675935	3.3798869063317e-05	0.000772154508676535	1.88983797031722	-0.12924515281298	3.54711037671531	-4.96389612629345	1.02594500414104e-06	1.94040739265595e-06	-4.88659564080122	LIV DEG
681	ENSG00000226332.2	ENSG00000226332	antisense	RP11-157P1.4	NA	0.402072619646895	-2.41000703534807	FALSE	1.21012845394391	7.93210907265322	1.39862631695179e-14	NA	22.4991179553076	-0.111877910980688	-0.41216424226193	0.680400314238472	NA	-5.36088005603739	NA	NA	NA	NA	NA	NA	NA
14361	ENSG00000130702.14	ENSG00000130702	protein_coding	LAMA5	3911	1.51020233361138	4.0031876868861	TRUE	0.501398760830976	5.00649738343762	7.67310835851709e-07	1.75277623717124e-06	4.72449902702371	0.117764489802112	1.14433461793055	0.253046728683139	0.462320022911461	-5.95396438500517	0.383444392111239	3.67829048876041	5.68314991393565	2.51586861354478e-08	5.34211575758575e-08	5.57216922346256	PM DEG
843	ENSG00000228812.7	ENSG00000228812	antisense	LAMA5-AS1	101928158	0.0589093522079878	-4.45194138526023	FALSE	-0.399802923719068	-2.147946313359	0.0321934911742598	NA	-4.04526906918774	0.452031979669128	1.2980762948689	0.194875232631449	NA	-4.64866592851563	NA	NA	NA	NA	NA	NA	NA
668	ENSG00000273619.1	ENSG00000273619	antisense	RP5-908M14.9	NA	1.32392769833965	-0.264574892343151	TRUE	0.0616751343864181	0.86524454173971	0.387315753516808	0.431329104283892	-6.38980369046887	-0.0589908139600916	-0.469468807274791	0.638944589432204	0.793709500260615	-5.63426579581282	-0.00759705050701906	-0.572326566433959	-0.171937952377835	0.863585142067585	0.879148529485799	-0.17181224054209	Not DEG
1023	ENSG00000171858.17	ENSG00000171858	protein_coding	RPS21	6227	70.0181837716971	6.08770966528846	TRUE	-0.560931862183952	-9.4166424067655	1.65840190697221e-19	1.11023709943029e-18	33.0601855917859	-0.0124972827142786	-0.198295012916057	0.842896959908976	0.920042962415343	-7.05128026680815	-0.475885002404841	5.89591182364455	-14.6793172538432	4.37477242779661e-40	8.06890038153279e-39	-13.2523183060182	LIV DEG
3785	ENSG00000149679.11	ENSG00000149679	protein_coding	CABLES2	81928	1.90306554050979	2.66468009286024	TRUE	0.458903429175943	7.21237226638909	2.02509047511742e-12	7.49882531088904e-12	17.4181306227781	-0.375867019323624	-4.71635524894556	3.14012284664833e-06	0.000112623995688616	4.21890872157924	0.349337632963044	2.3359169714016	9.53136028663102	1.45199819841723e-19	6.34754112401633e-19	9.04830867537795	PM DEG
3700	ENSG00000275437.1	ENSG00000275437	sense_intronic	RP5-908M14.10	NA	0.378450908016775	0.202965237999564	TRUE	-0.171194682886118	-1.81209080056062	0.0705664459966088	0.0917593684343388	-5.22580689456373	-0.287273661044063	-2.20036744909293	0.0282493879694135	0.113636775526325	-3.61712913646874	-0.167004119161197	-0.115719857523926	-2.94367753002296	0.00343209961266132	0.00484809840166674	-2.926127757748	LIV DEG
2793	ENSG00000130701.3	ENSG00000130701	protein_coding	RBBP8NL	140893	0.0377897048899023	-4.16921316698223	FALSE	-1.8899420986032	-8.49477186103011	2.23930849662477e-16	NA	26.3765450882737	-0.179476483910973	-0.436894125216366	0.662381683750702	NA	-5.27925874382062	NA	NA	NA	NA	NA	NA	NA
1386	ENSG00000233017.2	ENSG00000233017	antisense	RP5-908M14.5	NA	0.0613183527002487	-3.91282644865205	FALSE	-1.60121718204061	-9.30336721853374	4.13424311447128e-19	NA	32.3476168388242	-0.210808324871811	-0.638904001911434	0.523185600298461	NA	-5.15630627250845	NA	NA	NA	NA	NA	NA	NA
2595	ENSG00000130700.6	ENSG00000130700	protein_coding	GATA5	140628	0.00365625917432728	-5.76133196514035	FALSE	-0.111131142223789	-0.777094677328731	0.437467062596697	NA	-6.27029983596814	-0.000415723548142394	-0.00162976332415594	0.998700304611428	NA	-5.52200376313017	NA	NA	NA	NA	NA	NA	NA
725	ENSG00000272050.1	ENSG00000272050	lincRNA	RP13-379O24.3	NA	0.00159629041198566	-6.01456789746436	FALSE	-0.270492000887227	-2.81470668733215	0.00507295572469639	NA	-2.79026626264427	0.134364420094204	0.761005990229883	0.447021619179207	NA	-5.3413728679572	NA	NA	NA	NA	NA	NA	NA
2188	ENSG00000260542.1	ENSG00000260542	lincRNA	RP13-379O24.2	NA	0.000434281563336259	-6.03033659204839	FALSE	-0.181993849897815	-1.97154487966491	0.0492074549804855	NA	-4.75705559770037	0.199024797496091	1.17700695103777	0.239767375514457	NA	-4.9983615242923	NA	NA	NA	NA	NA	NA	NA
3397	ENSG00000174403.15	ENSG00000174403	antisense	C20orf166-AS1	NA	0.533220635545196	-0.0242870252092589	TRUE	-1.79497787553345	-10.7666519607702	1.78690303969394e-24	1.87975802112011e-23	44.7906795747702	-0.997229406232341	-3.90212141518428	0.000108763883334457	0.00188908042031235	1.04937570722382	-1.23388180418453	-0.334426634765187	-12.4073099126699	4.89405100705837e-31	4.66444024395188e-30	-11.5852729634138	LIV DEG
1297	ENSG00000174407.12	ENSG00000174407	antisense	MIR1-1HG	128826	0.0330772056178048	-4.82214623585973	FALSE	-1.33795499964395	-7.58607689409145	1.59996497783578e-13	NA	20.1164489739449	-0.884887261034056	-2.65302678769406	0.0082377787109232	NA	-2.61531062555213	NA	NA	NA	NA	NA	NA	NA
71	ENSG00000199017.2	ENSG00000199017	miRNA	MIR1-1	406904	0.0849684077951307	-5.843854351656	FALSE	-0.551530306652852	-4.65182592049147	4.20858563276638e-06	NA	3.80597907506865	-0.235148618389474	-1.05203143903758	0.293306579264206	NA	-5.08635985209527	NA	NA	NA	NA	NA	NA	NA
714	ENSG00000226094.1	ENSG00000226094	processed_pseudogene	RPL7P3	140857	0.0616119817304806	-4.85807649574275	FALSE	-1.16459775208288	-6.40378243959484	3.47361308885323e-10	NA	12.7940490691073	-0.831826332184059	-2.3854011231192	0.017441709634075	NA	-3.13864486346036	NA	NA	NA	NA	NA	NA	NA
1918	ENSG00000264490.3	ENSG00000264490	lincRNA	WI2-87327B8.1	NA	0.0233720352330566	-4.80946583225786	FALSE	-1.1424853726095	-6.54839655918207	1.43458027040346e-10	NA	13.6334363460986	-0.904279163966584	-2.66733746543676	0.00789997611403473	NA	-2.58706664309884	NA	NA	NA	NA	NA	NA	NA
625	ENSG00000273812.1	ENSG00000273812	lincRNA	WI2-87327B8.2	NA	0.0157236175810525	-5.61381439698249	FALSE	0.329499924501892	2.17231279512862	0.0302969145616244	NA	-4.19253809722052	-0.175846006202822	-0.638608879363313	0.523377456895457	NA	-5.30918372986193	NA	NA	NA	NA	NA	NA	NA
499	ENSG00000232121.1	ENSG00000232121	antisense	RP13-30A9.1	NA	0.020273827155746	-5.64821938515316	FALSE	0.116601722722235	0.798865772286052	0.424744099412252	NA	-6.19250966915056	-0.345001129416955	-1.2807520955855	0.200890047618209	NA	-4.81478974162677	NA	NA	NA	NA	NA	NA	NA
461	ENSG00000229882.1	ENSG00000229882	antisense	RP13-30A9.2	NA	0.00682239032055678	-5.89045282036097	FALSE	0.0977070093370377	0.866800432795828	0.386463354134136	NA	-6.23205083417995	0.396157881827671	1.87925854184684	0.0608058051213855	NA	-4.05427793102924	NA	NA	NA	NA	NA	NA	NA
1933	ENSG00000167046.4	ENSG00000167046	antisense	RP11-93B14.6	NA	0.0477982672752253	-3.68000822728187	FALSE	0.137347578356082	0.818592167248984	0.413405553898798	NA	-5.98488114304705	-0.315329782106452	-0.958078590328839	0.338498272333499	NA	-4.94706909354209	NA	NA	NA	NA	NA	NA	NA
4051	ENSG00000101187.15	ENSG00000101187	protein_coding	SLCO4A1	28231	2.65910885584004	2.95352295327073	TRUE	1.2702493976002	11.9265285944989	4.62799331655332e-29	7.37237941353053e-28	55.1465658664395	0.260452019470411	1.62494604737068	0.104820690152439	0.273223472175314	-5.12654713939889	1.09221105566541	2.63085791265608	13.5470029022116	2.17685783810391e-35	2.81004291929464e-34	12.4146318801941	PM DEG
1807	ENSG00000277496.1	ENSG00000277496	antisense	RP11-93B14.9	NA	0.0794496991613022	-3.03864362750354	FALSE	-0.513274842288387	-3.00527886398381	0.00278539401656086	NA	-1.98011497724991	-0.473644900862017	-1.47177861869486	0.14172623966117	NA	-4.4895285595422	NA	NA	NA	NA	NA	NA	NA
614	ENSG00000276317.1	ENSG00000276317	antisense	RP11-93B14.10	NA	0.0810715482430796	-4.37672036344655	FALSE	-0.526678031770093	-2.88090849939634	0.00413405752787034	NA	-2.27392088833218	0.467010243126174	1.33895997529329	0.18120802467853	NA	-4.59752233494215	NA	NA	NA	NA	NA	NA	NA
1534	ENSG00000232803.1	ENSG00000232803	antisense	SLCO4A1-AS1	100127888	0.0837741356948651	-3.91968795331417	FALSE	0.774708708817051	3.50593344375001	0.000495574222666336	NA	-0.426444441047071	-0.209477863979075	-0.532047806780699	0.594935391425599	NA	-5.22173533446734	NA	NA	NA	NA	NA	NA	NA
332	ENSG00000237687.2	ENSG00000237687	lincRNA	LINC00686	140865	0.017834972351753	-5.76145158253466	FALSE	-0.211241778245136	-1.62289228438405	0.105236991190215	NA	-5.27739905580172	0.274672068545	1.13354471990134	0.257542998092828	NA	-4.98039002481512	NA	NA	NA	NA	NA	NA	NA
4237	ENSG00000101188.4	ENSG00000101188	protein_coding	NTSR1	4923	0.178137749427279	-0.888908730306338	TRUE	0.278771120730317	2.00202558335081	0.0458167225945986	0.0613334662082347	-4.72771262649202	-0.201567048649271	-0.824346177732271	0.410146235057569	0.617378938568583	-5.37676661591076	0.409099956081229	-1.21307679215318	4.21208650396632	3.10959337508094e-05	5.24201750583421e-05	4.16528831436716	PM DEG
739	ENSG00000223669.1	ENSG00000223669	antisense	RP11-93B14.4	NA	0.203928750224773	-3.50895191591778	FALSE	-2.49560476763365	-12.4353202817117	3.73077018134324e-31	NA	59.0884600108455	-1.15386182946903	-3.2768557003181	0.00112459351905446	NA	-1.16974902025014	NA	NA	NA	NA	NA	NA	NA
540	ENSG00000228705.1	ENSG00000228705	antisense	LINC00659	100652730	0.00393188204360782	-5.93505132825129	FALSE	-0.137751258541269	-1.31296877339547	0.189790261927068	NA	-5.79109588100409	0.160530255006422	0.798106465159265	0.425197513321856	NA	-5.30153678010145	NA	NA	NA	NA	NA	NA	NA
2781	ENSG00000101189.6	ENSG00000101189	protein_coding	MRGBP	55257	3.6550439989299	3.3174255723828	TRUE	-0.192014737378506	-4.88755097788388	1.37386743236945e-06	3.06745810361749e-06	4.3150925970564	-0.0840902901376516	-1.65064504451797	0.0994554572330068	0.263656666386499	-5.11048983976698	-0.164858065015699	3.01794901069041	-8.11833240379508	6.2131673114001e-15	2.03700370938235e-14	-7.79954318959369	LIV DEG
668	ENSG00000229873.1	ENSG00000229873	antisense	OGFR-AS1	101409261	0.174348716265925	-3.33768225153622	FALSE	-0.376243219091624	-2.11529601143411	0.034894173539995	NA	-4.13183700761261	0.0454838926814662	0.133184298825705	0.894102614441106	NA	-5.28866163010048	NA	NA	NA	NA	NA	NA	NA
4702	ENSG00000060491.16	ENSG00000060491	protein_coding	OGFR	11054	7.91244856874038	5.09752894021943	TRUE	-0.275418078388615	-4.64949163792117	4.25450961850986e-06	9.03293365913049e-06	2.93780239229815	0.0333975205639511	0.65437837314971	0.513176814398155	0.702170332358384	-6.61378392278863	-0.263914268931823	4.791452289254	-8.23712810528231	2.04952520012985e-15	6.95116439956252e-15	-7.9383112427144	LIV DEG
4831	ENSG00000092758.15	ENSG00000092758	protein_coding	COL9A3	1299	4.85100962071614	3.94120782882555	TRUE	-1.00691556810071	-9.35514368277514	2.72567433474188e-19	1.79519428865083e-18	32.8684388962087	0.00833699287347117	0.0744529188464675	0.940680558598816	0.971155891977407	-6.58799580366534	-0.745712141008724	3.67332773179463	-12.1584202445691	3.92503712427055e-29	3.25107879722792e-28	-11.2033719368474	LIV DEG
3436	ENSG00000101190.12	ENSG00000101190	protein_coding	TCFL5	10732	10.6663976395689	5.05834940783432	TRUE	-0.0903876344059562	-2.11255398714081	0.0351295658885783	0.0479276387445424	-5.39862102635603	-0.0820072215776902	-1.10500150440188	0.26970428104293	0.480897522930511	-6.22510653882119	-0.105123119946905	4.75024985304847	-3.57725380043613	0.000385917913760407	0.00059459721294733	-3.54953107531733	LIV DEG
249	ENSG00000233838.5	ENSG00000233838	processed_pseudogene	DPH3P1	100132911	0.0161692385050891	-5.88589317713276	FALSE	-0.126095704956368	-1.09365946683007	0.274626175617995	NA	-6.03626446552233	0.174854559913475	0.817179674518582	0.414225140329565	NA	-5.27163820520807	NA	NA	NA	NA	NA	NA	NA
526	ENSG00000236527.1	ENSG00000236527	processed_pseudogene	ARF4P2	170485	0.0589274374126986	-4.85434687834451	FALSE	-0.383422473044042	-2.27834431275505	0.0231232232046972	NA	-3.82024604821255	-0.4818895510555	-1.43640479632574	0.151528927428059	NA	-4.52676470895148	NA	NA	NA	NA	NA	NA	NA
13281	ENSG00000101191.16	ENSG00000101191	protein_coding	DIDO1	11083	5.34978749677332	6.10732373232532	TRUE	0.367106815374566	12.789427881381	1.22463603236541e-32	2.7502309198185e-31	63.0177241676599	0.0711515015224936	2.20227147332597	0.0281138111696708	0.113217778376249	-4.68616214498469	0.243454850096146	5.78410368396722	14.1886047612702	1.14169003473037e-36	1.61230182123966e-35	12.6484050626781	PM DEG
677	ENSG00000273759.1	ENSG00000273759	lincRNA	RP4-563E14.1	NA	1.93084464492014	0.282696941093327	TRUE	0.358374372865352	5.33163162123233	1.47096854585532e-07	3.5825857227227e-07	6.84916936934633	0.0732837359788433	0.725485593252378	0.468502472558468	0.666297129880631	-5.60039913084838	0.263277620979077	-0.0563973495016608	6.5990951609867	1.04522740680277e-10	2.62155053862486e-10	6.46026072333073	PM DEG
4622	ENSG00000101193.7	ENSG00000101193	protein_coding	GID8	54994	8.87392458633984	5.32801186627201	TRUE	0.27765744324305	11.4765205639243	2.99900646188705e-27	4.04875441615957e-26	50.8059233967897	-0.0638265214726283	-1.84130888177203	0.066183997070711	0.201253767145449	-5.23203212108074	0.263378551706685	5.00066974092604	16.9242875866306	2.57380149844388e-49	1.02360653343444e-47	14.7620390099708	PM DEG
5521	ENSG00000101194.17	ENSG00000101194	protein_coding	SLC17A9	63910	0.195387767436217	-0.170895748231307	TRUE	0.97691813184863	9.34619053963645	2.929597421746e-19	1.92172506843525e-18	33.0295238684942	0.313219747103017	1.77162163109067	0.077082354267378	0.223166443756177	-4.34666513436203	0.944190232499098	-0.514004194038088	11.7938691701999	7.26849520976363e-28	5.51574513725837e-27	10.9418700742926	PM DEG
1109	ENSG00000125533.5	ENSG00000125533	protein_coding	BHLHE23	128408	0.00139716378579557	-5.99006841654272	FALSE	-0.138149911640957	-1.39215279507036	0.164489376803165	NA	-5.6955453257719	0.169081038124491	0.916231527997456	0.359998716639947	NA	-5.2296157831417	NA	NA	NA	NA	NA	NA	NA
3936	ENSG00000272259.5	ENSG00000272259	lincRNA	RP11-305P22.9	NA	0.0137409908969688	-4.47054911020906	FALSE	-0.337506339045523	-1.65556701724902	0.0984312785802757	NA	-4.9574070849546	-0.310084898182619	-0.778057846068794	0.436912554854287	NA	-5.05888167226842	NA	NA	NA	NA	NA	NA	NA
1790	ENSG00000125514.9	ENSG00000125514	lincRNA	LINC00029	100144596	0.00123797126200884	-5.94184012464395	FALSE	-0.267118863752035	-2.55699238482978	0.0108496028171988	NA	-3.4446453765425	0.0414213816293711	0.208097955504395	0.835239438002971	NA	-5.55972428267212	NA	NA	NA	NA	NA	NA	NA
1234	ENSG00000237119.1	ENSG00000237119	lincRNA	LINC01056	100144597	0.012036442020733	-5.45169617841274	FALSE	-0.479383831953767	-3.13032774972649	0.00184727503382852	NA	-1.73694525628067	-0.308687317465377	-1.02939199489529	0.303806224640146	NA	-5.00484036967908	NA	NA	NA	NA	NA	NA	NA
896	ENSG00000231133.6	ENSG00000231133	lincRNA	HAR1B	768097	0.9996438921357	-0.624426736114428	TRUE	-0.432301674764611	-4.01189224308607	6.93588717952922e-05	0.000131171726517916	1.08225148120263	-0.236894405602337	-1.32527154736301	0.185702191705125	0.393264601472379	-4.96723554005815	-0.00739855239978954	-0.632798445555683	-0.116710072124432	0.90713575238399	0.91877168685116	-0.116652096599583	Not DEG
118	ENSG00000274915.1	ENSG00000274915	misc_RNA	HAR1A	768096	0.646858969849079	-3.90204814709697	FALSE	-0.853499753108825	-5.05045817008557	6.16860221096114e-07	NA	5.74246487700273	-0.0466486511870149	-0.150952848466921	0.880075384669583	NA	-5.30800304593572	NA	NA	NA	NA	NA	NA	NA
1882	ENSG00000225978.3	ENSG00000225978	lincRNA	HAR1A	768096	1.96342411355243	1.4901430399492	TRUE	-0.621946282244331	-6.55430409962766	1.38321505592607e-10	4.37071165169768e-10	13.4313743245747	0.136130698197001	1.0095822587469	0.313196558688849	0.525930560332005	-5.6673090878712	-0.211925900163526	1.20534935671171	-3.46394681716199	0.000577223703986891	0.000876674962145061	-3.44209677672217	LIV DEG
1965	ENSG00000260416.1	ENSG00000260416	lincRNA	RP5-963E22.5	NA	0.0151562351052726	-4.99391981950331	FALSE	-0.543158405396558	-2.93961169780819	0.00343689071605488	NA	-2.19730823679029	0.138346055049772	0.383619312471861	0.701427954706199	NA	-5.2650815017266	NA	NA	NA	NA	NA	NA	NA
542	ENSG00000231977.1	ENSG00000231977	lincRNA	RP5-963E22.4	NA	0.0905010530886127	-4.41422784621876	FALSE	-0.567306994745919	-3.01116855802587	0.00273287443991046	NA	-1.92097420911761	-0.564745316246212	-1.52886145636229	0.126947701989181	NA	-4.40357177008382	NA	NA	NA	NA	NA	NA	NA
87	ENSG00000207598.1	ENSG00000207598	miRNA	MIR124-3	406909	0.123012211382499	-5.64346138765579	FALSE	-0.240280125221576	-1.66474346935025	0.0965847110103198	NA	-5.16624016434835	0.123281316614711	0.473907823466755	0.635777921559239	NA	-5.42254592583634	NA	NA	NA	NA	NA	NA	NA
3301	ENSG00000149658.17	ENSG00000149658	protein_coding	YTHDF1	54915	9.81205516703893	4.98378700957605	TRUE	0.394752344256645	12.6626427956763	4.18498445914741e-32	8.73109923404965e-31	61.944575531444	-0.120613866987981	-2.72753169118877	0.00661131165912379	0.0410153367005172	-3.165863303993	0.312383352069624	4.6573355993562	14.2106961970986	1.81879054670142e-37	2.71563378039236e-36	12.7919388371618	PM DEG
462	ENSG00000273821.1	ENSG00000273821	lincRNA	RP5-963E22.6	NA	0.12449256614685	-4.14879429667949	FALSE	-0.951094600653618	-5.4335508521714	8.60998077238263e-08	NA	7.58567311162021	-0.81972660472285	-2.34016798177176	0.019677754738082	NA	-3.25694088673489	NA	NA	NA	NA	NA	NA	NA
1562	ENSG00000101197.12	ENSG00000101197	protein_coding	BIRC7	79444	0.0929328635445895	-3.35762513313022	FALSE	-0.333687648379242	-1.61617641012969	0.106681181647672	NA	-5.03683315774454	-0.60568774813286	-1.51237832043507	0.131085953024806	NA	-4.43634343848486	NA	NA	NA	NA	NA	NA	NA
64	ENSG00000266463.1	ENSG00000266463	miRNA	MIR3196	100423014	0.0365628737408192	-5.94345081730496	FALSE	-0.141916460496789	-1.34072577884289	0.180612763085466	NA	-5.75911992131945	0.28934068049508	1.44580247909834	0.148875498069984	NA	-4.68066362738499	NA	NA	NA	NA	NA	NA	NA
2668	ENSG00000101198.14	ENSG00000101198	protein_coding	NKAIN4	128414	2.71000479715636	2.58285053795588	TRUE	-0.297274537284107	-2.80920337604432	0.00515911208462811	0.00789675248898833	-3.2857151602504	0.201769401662004	1.2513115406815	0.211421281715586	0.424969268194285	-5.54156389670388	-0.0964705709011804	2.27173705710254	-1.40903584891319	0.15973536418317	0.185859664628529	-1.40596215082288	Not DEG
7638	ENSG00000275620.1	ENSG00000275620	antisense	FLJ16779	100192386	0.362945537472053	1.04986416134237	TRUE	0.381262546795314	2.91527426301184	0.00371175157067955	0.00578644837713529	-2.75829284540757	0.784047488074396	3.84492403517747	0.000136582450977687	0.00223811134812779	0.847938764574841	0.561008567740473	0.734839770156344	5.98942149412559	4.70520266852904e-09	1.05260117602756e-08	5.85727619229182	PM DEG
6613	ENSG00000101199.12	ENSG00000101199	protein_coding	ARFGAP1	55738	5.56877270882403	5.12402912977316	TRUE	0.0516451276237855	1.00219270329403	0.316730881757353	0.359542917126895	-7.14024543450751	-0.070991209493488	-1.30349522144697	0.193021308356347	0.40300707257514	-5.98626076040968	0.0157210818295367	4.8084238299944	0.5280252065164	0.59771382891701	0.631022236306032	0.527690988417309	Not DEG
59	ENSG00000266104.1	ENSG00000266104	miRNA	MIR4326	100422945	1.16607667295976	-4.04814692413971	FALSE	-0.392973834517816	-2.13919403362276	0.0328992068356759	NA	-4.04341405440968	-1.03902794521284	-2.90776618487914	0.00380627640368021	NA	-2.19112808387739	NA	NA	NA	NA	NA	NA	NA
10974	ENSG00000101203.16	ENSG00000101203	protein_coding	COL20A1	57642	0.524119414491	2.25046527119307	TRUE	0.0596919624199015	0.588611543066949	0.556385270338732	0.597296782402105	-6.98375227365661	-0.17116111002688	-1.04902616162592	0.294686123056651	0.507925794179907	-5.68209540603576	-0.0866841751248093	1.939501402279	-1.26324066388469	0.207243390559624	0.236882436324887	-1.26118169938204	Not DEG
111	ENSG00000222439.1	ENSG00000222439	snRNA	RNU6-994P	106480006	0.0730684230678379	-5.62920612299436	FALSE	-0.229627440275109	-1.69656941689477	0.090394829460344	NA	-5.12329470757924	0.15061003999084	0.567273493335013	0.570789638000312	NA	-5.34372663989069	NA	NA	NA	NA	NA	NA	NA
11049	ENSG00000101204.16	ENSG00000101204	protein_coding	CHRNA4	1137	1.02617269363419	3.21524114538146	TRUE	-0.254757368087294	-3.05317696982973	0.00238381649893761	0.00379712657443154	-2.73463614042531	-0.64506517007793	-5.36023860583939	1.28517131499413e-07	8.019999754779e-06	7.18738703458891	-0.0670793564743163	2.87555380803739	-1.23376249305963	0.218129342540824	0.248511233589822	-1.23151758839524	Not DEG
3410	ENSG00000203900.2	ENSG00000203900	antisense	RP11-261N11.8	NA	0.226967150952526	-0.78362568205482	TRUE	-1.03676439995448	-7.9740282094907	1.03532051548942e-14	4.63636865054587e-14	22.8307497362791	-0.433028390718572	-2.04598260479417	0.041294377692973	0.147390342516424	-3.82454712311779	-0.505468704299834	-1.11913152912316	-6.00646864755499	3.64014799752637e-09	8.21472847882373e-09	-5.89976720870887	LIV DEG
12775	ENSG00000075043.18	ENSG00000075043	protein_coding	KCNQ2	3785	13.6794288706279	7.00566964493039	TRUE	0.176676711193473	2.17580222350126	0.0300333539701808	0.041469590969204	-5.73760048531615	-0.247296738123186	-2.4837765308054	0.0133348385092469	0.0672143218163257	-4.39402564101818	0.110592843342639	6.69268855996691	1.79726463395006	0.0728865570529636	0.0887794539939684	1.79354039816604	Not DEG
519	ENSG00000280936.1	ENSG00000280936	antisense	RP11-358D14.3	NA	0.00558624145149858	-5.92381042672368	FALSE	-0.133662759025442	-1.2217885127213	0.222358089117247	NA	-5.89251360595915	0.132389713142115	0.64125734582425	0.521657008568251	NA	-5.40231988080671	NA	NA	NA	NA	NA	NA	NA
789	ENSG00000226390.1	ENSG00000226390	antisense	RP11-358D14.2	NA	0.0175092587577252	-5.48107649805579	FALSE	-0.141275267277678	-0.920920023385189	0.35753225473856	NA	-6.0693898546919	-0.124831211357583	-0.439065398965716	0.660808788062257	NA	-5.38181762844644	NA	NA	NA	NA	NA	NA	NA
2006	ENSG00000101210.10	ENSG00000101210	protein_coding	EEF1A2	1917	69.9818559029482	6.6976510030869	TRUE	-0.234816649375192	-3.04435877321666	0.00245350110334494	0.0039013692003354	-3.43245382308895	-0.660606792130273	-6.89046032700372	1.72607113126439e-11	4.34702795022597e-09	15.2199516686939	-0.159092432754238	6.43534980738539	-2.98194128388689	0.00300158068478532	0.00426586074461869	-2.96757599869617	LIV DEG
376	ENSG00000230226.1	ENSG00000230226	antisense	RP4-697K14.3	NA	0.054265073415591	-5.13478492797964	FALSE	-0.294652123980479	-1.77022801302318	0.0772929397981796	NA	-4.83897921220967	0.172036264295988	0.543108055041375	0.587303766924814	NA	-5.24438785085112	NA	NA	NA	NA	NA	NA	NA
1094	ENSG00000125534.9	ENSG00000125534	protein_coding	PPDPF	79144	5.43472489949529	2.42497948739982	TRUE	0.247187490746183	2.91231967229177	0.00374645020181084	0.00583753067830215	-2.99688515342887	-0.405161502698722	-3.77494354925006	0.000179781378405271	0.00275200800301267	0.517997344311394	0.22691108477083	2.06416538025024	4.12361578367518	4.49146440173758e-05	7.47598340756983e-05	4.08062563785194	PM DEG
2947	ENSG00000101213.6	ENSG00000101213	protein_coding	PTK6	5753	0.0653386904743773	-2.73197291343028	FALSE	-0.375441688870146	-1.9128161781655	0.0563373403583056	NA	-4.59354129761754	0.990484066297779	2.83629187741106	0.00475407476989389	NA	-2.22624112638988	NA	NA	NA	NA	NA	NA	NA
1516	ENSG00000125508.3	ENSG00000125508	protein_coding	SRMS	6725	0.00109034362846315	-6.00652687722934	FALSE	-0.118660637898726	-1.22414545757766	0.221468609165963	NA	-5.92219987234294	0.325633434833879	1.82286263676389	0.0689368618691594	NA	-4.15777305634701	NA	NA	NA	NA	NA	NA	NA
328	ENSG00000275812.1	ENSG00000275812	antisense	RP4-697K14.15	NA	0.0853375786650286	-5.09151870170619	FALSE	0.308103793165427	1.8600126805004	0.0634653858551188	NA	-4.71997593625492	0.0218774274996411	0.06714969945579	0.946490073441993	NA	-5.37798728304731	NA	NA	NA	NA	NA	NA	NA
3625	ENSG00000125531.6	ENSG00000125531	protein_coding	FNDC11	79025	0.0135763300687785	-4.45149435197334	FALSE	0.566137137749119	2.88207157436323	0.00411907822619627	NA	-2.27137592700307	-0.215290388414827	-0.572417948137759	0.567302877414061	NA	-5.13545621330027	NA	NA	NA	NA	NA	NA	NA
12066	ENSG00000130589.16	ENSG00000130589	protein_coding	HELZ2	85441	0.232314347255252	1.13308345673147	TRUE	0.429646955615783	3.7235077716376	0.000218612622017905	0.000392160605341201	-0.189493170136004	-0.160719665068645	-1.16086165547088	0.246266585090475	0.45468402928862	-5.38184787383189	0.398566573377633	0.753180554637049	5.62019987706248	3.46306976477864e-08	7.27412760786271e-08	5.51625129844489	PM DEG
4707	ENSG00000101216.10	ENSG00000101216	protein_coding	GMEB2	26205	1.80195891010775	3.01458719823716	TRUE	0.0790009114633997	1.58443062281604	0.113722252277619	0.140597747551192	-6.04266818329875	-0.106653727301203	-1.82042314649658	0.0693078907248271	0.207648835615879	-4.77299338451896	0.0909444063534458	2.69073442422329	3.40779199562707	0.000730484643513884	0.00109895245549147	3.37787429746995	PM DEG
801	ENSG00000232442.1	ENSG00000232442	antisense	CTD-3184A7.4	NA	3.09808274016668	1.26062499410577	TRUE	0.293694174272192	6.06390260446031	2.60623563423686e-09	7.41658795295678e-09	10.6285803780977	0.171368593280324	1.83563233054047	0.0670213025664703	0.20272171229535	-4.44456479824221	0.177975887323704	0.918077454821566	5.22311091349755	2.86033255216997e-07	5.62831239346952e-07	5.13242464758648	PM DEG
3032	ENSG00000197457.9	ENSG00000197457	protein_coding	STMN3	50861	36.1079355161673	6.54137136610736	TRUE	-0.251866095828024	-4.20621888192348	3.07320130053411e-05	6.03654350165266e-05	0.757754791935149	-0.0767261314694059	-1.01145257462845	0.312301872574488	0.524961986761672	-6.78851778817977	-0.0314822380418263	6.17270689635635	-0.741296444502717	0.458855235531054	0.495351181114433	-0.7407331826241	Not DEG
5995	ENSG00000258366.7	ENSG00000258366	protein_coding	RTEL1	51750	0.483765922120318	1.40261820348113	TRUE	-0.0705978969961826	-1.2716688841641	0.204076598655394	0.240732635241043	-6.23784106022712	0.00278159435610637	0.0345286404702903	0.972469744451764	0.987353949745249	-6.04367635453264	-0.173776359464221	4.33738381717025	-4.18173810138048	3.52184346017843e-05	5.9153080708765e-05	-4.13679900358506	LIV DEG
8738	ENSG00000026036.21	ENSG00000026036	protein_coding	RTEL1-TNFRSF6B	100533107	0.456473322178941	1.74041230664682	TRUE	-0.107316559223376	-1.31521118653931	0.189036278173526	0.224182116005725	-6.24322953386495	0.0548376791238679	0.558750288015578	0.576588844740066	0.749381414350116	-5.96410790199444	-0.0913365734664688	4.43032865708382	-2.13598308831187	0.0332601974090729	0.0422837214094073	-2.12892824621589	LIV DEG
1124	ENSG00000243509.4	ENSG00000243509	protein_coding	TNFRSF6B	8771	0	-6.05392717347678	TRUE	-0.152887514971211	-1.77178663803609	0.0770334299130336	0.0977883114197555	-5.12896206190441	0.195218323272989	1.21646857861348	0.224395419341199	0.428785574578905	-4.96138680449924	0.802910121822475	-0.131789904126078	8.26376615461744	1.64412027130125e-15	5.61581024149076e-15	7.96560900715593	PM DEG
7627	ENSG00000101246.19	ENSG00000101246	protein_coding	ARFRP1	10139	3.80299604970389	4.80320796018954	TRUE	-0.103258512496701	-2.22766912843872	0.0263427565200186	0.0366728753738479	-5.11250241456622	-0.101948786654772	-2.26916590057781	0.0236946201183635	0.101124168345279	-4.22094937793055	-0.0820332466462195	4.49159082648398	-3.43909544638841	0.000644694032698319	0.000973815220095519	-3.41207909776588	LIV DEG
3335	ENSG00000197114.11	ENSG00000197114	protein_coding	ZGPAT	84619	1.2943068015933	1.96637709307555	TRUE	-0.278728622881048	-3.91625607855497	0.000102305886162034	0.000190283191643909	0.402478205765809	0.0182030981750315	0.242610410687891	0.80840930526322	0.899922137276711	-6.11854046857568	-0.202185671327878	3.79900417373269	-5.70299183588511	2.22128360466139e-08	4.73892819118915e-08	-5.59381912873571	LIV DEG
3190	ENSG00000273154.3	ENSG00000273154	protein_coding	RP4-583P15.15	NA	0.194413868468457	-0.938795791838188	TRUE	0.333766003302333	2.72711320908887	0.00661159050455151	0.00999701215951591	-3.01329272314791	-0.196351497966402	-0.877169159870622	0.380827046005052	0.590125707459483	-5.27165843040092	-0.16263590866976	3.86299451283192	-4.19468570577526	3.33195131745214e-05	5.60681082313736e-05	-4.14950491654712	LIV DEG
306	ENSG00000274501.1	ENSG00000274501	antisense	RP4-583P15.16	NA	0.0318841941168882	-5.6335919213534	FALSE	0.15769104433562	1.07211514598188	0.284180807164125	NA	-5.9604140525063	0.499087753849588	1.72982932250671	0.0842940367651892	NA	-4.2435772288752	NA	NA	NA	NA	NA	NA	NA
2550	ENSG00000203896.9	ENSG00000203896	protein_coding	LIME1	54923	0.998267878736841	1.14062092084074	TRUE	0.157581770976732	1.83648691162604	0.0668737529868672	0.0873172598714465	-5.32563469760426	-0.0304595212367324	-0.30213561527877	0.762677606190834	0.874214217805565	-5.94704346857754	-0.0513679354733136	2.16950520965042	-0.983044673646994	0.326140637578995	0.361700466168831	-0.981917207776009	Not DEG
586	ENSG00000273047.1	ENSG00000273047	protein_coding	RP4-583P15.14	NA	0	-6.05392717347678	TRUE	-0.152887514971211	-1.77178663803609	0.0770334299130336	0.0977883114197555	-5.12896206190441	0.195218323272989	1.21646857861348	0.224395419341199	0.428785574578905	-4.96138680449924	-0.12558936806931	0.160158551859317	-1.88582995600264	0.0600714427951045	0.0739317176672214	-1.8802688763585	Not DEG
2244	ENSG00000125520.13	ENSG00000125520	protein_coding	SLC2A4RG	56731	1.75006295756766	1.85692027485838	TRUE	0.100924015120357	1.47928426732787	0.13968836269668	0.170303326122487	-6.01106250758154	-0.0909243152874593	-1.0324539465045	0.302371696065717	0.515486600875996	-5.62967345973445	0.188751663247591	1.67834529541716	4.78148083533246	2.47916427200876e-06	4.55089788559945e-06	4.70983581012084	PM DEG
6084	ENSG00000130584.10	ENSG00000130584	protein_coding	ZBTB46	140685	1.36987327826929	2.83611365919076	TRUE	-0.0237240513830697	-0.326438416762496	0.744228026518099	0.773212056821058	-7.22830949917642	0.0141174632885865	0.164310468748203	0.869554878978323	0.93405287819605	-6.34498717220445	0.0584259778752429	2.66006825604999	1.37171068124436	0.170921865056983	0.197938901108438	1.36924768442808	Not DEG
471	ENSG00000229299.2	ENSG00000229299	antisense	RP4-583P15.10	NA	0.452410607803548	-2.49391357076032	FALSE	0.825339274251889	5.9292529888733	5.64904212424883e-09	NA	10.1481928802831	-0.251275906388564	-0.944909357340268	0.345173475485754	NA	-5.02928468019643	NA	NA	NA	NA	NA	NA	NA
533	ENSG00000231208.4	ENSG00000231208	antisense	ZBTB46-AS1	101928604	0.00282679042041057	-5.98040024684826	FALSE	-0.0855695951516815	-0.854965438438326	0.392976032416593	NA	-6.29002668149671	0.252101544955161	1.34288586434451	0.179934147932297	NA	-4.80991225729419	NA	NA	NA	NA	NA	NA	NA
480	ENSG00000279610.1	ENSG00000279610	TEC	C20orf181	100128998	0.00545983913504979	-5.93454093251022	FALSE	-0.322639778110633	-3.04851582613436	0.00242042085995439	NA	-2.10912638604361	0.11773373046405	0.58140337350442	0.561237482746718	NA	-5.4246167875501	NA	NA	NA	NA	NA	NA	NA
3082	ENSG00000268858.2	ENSG00000268858	antisense	RP4-591C20.9	NA	0.598024153744445	0.752394443849699	TRUE	0.0968884557650981	1.2610422611977	0.2078763483976	0.244802056911113	-6.13441121439728	0.0155027767561137	0.136214667293317	0.89170784016859	0.94530556809565	-5.92865328705406	0.0565561747246305	0.424298094698755	1.18623192549868	0.23625819106951	0.267853375454008	1.18439132889997	Not DEG
1491	ENSG00000183260.7	ENSG00000183260	protein_coding	ABHD16B	140701	0.00355400421582163	-5.80587533116324	FALSE	0.0499484422009331	0.406519872447894	0.684533018328413	NA	-6.50468894325537	0.725483230068572	3.20144123747337	0.00145675092514315	NA	-1.23678208064699	NA	NA	NA	NA	NA	NA	NA
4694	ENSG00000101150.17	ENSG00000101150	protein_coding	TPD52L2	7165	15.3846049097036	6.14599700263371	TRUE	0.236445046176731	7.74855364464718	5.14741536432064e-14	2.17135736853845e-13	20.5386713798073	-0.0748741223122968	-1.46189938700038	0.144413418630303	0.336530281971424	-6.0314174423748	0.164997612452259	5.83113453062467	7.85223782394643	4.12624722865935e-14	1.28688710958692e-13	7.55695181920812	PM DEG
5287	ENSG00000101152.10	ENSG00000101152	protein_coding	DNAJC5	80331	27.2391908108182	7.03309529227711	TRUE	0.124413785822302	3.23361909918785	0.00130234849625341	0.00213939916432994	-2.86085541548016	-0.0916840261276684	-2.10450514678917	0.0358460071109058	0.133601529321919	-5.21884216793349	0.219205211095565	6.70503226962126	10.7363367244574	5.29066627176391e-24	3.09277397432078e-23	10.1042353760061	PM DEG
165	ENSG00000199805.1	ENSG00000199805	snRNA	RNU1-134P	106480194	3.57284744318519	-0.914725384133425	FALSE	0.292683979512993	2.8004493904478	0.00529889446568666	NA	-2.8136102075331	-0.11180080750857	-0.623076016725508	0.533526093552913	NA	-5.44448013861458	NA	NA	NA	NA	NA	NA	NA
72	ENSG00000283206.1	ENSG00000283206	miRNA	MIR941-1	100126329	2.17220718343802	-3.02463076300494	FALSE	0.233131130716546	1.41578240228439	0.157456158439964	NA	-5.37545715406561	0.624732621923276	2.07432491694163	0.0385736623319495	NA	-3.6790667800179	NA	NA	NA	NA	NA	NA	NA
72	ENSG00000216141.3	ENSG00000216141	miRNA	MIR941-2	100126339	0	-6.05392717347678	FALSE	-0.152887514971211	-1.77178663803609	0.0770334299130336	NA	-5.12896206190441	0.195218323272989	1.21646857861348	0.224395419341199	NA	-4.96138680449924	NA	NA	NA	NA	NA	NA	NA
72	ENSG00000283513.1	ENSG00000283513	miRNA	MIR941-3	100126352	0.18766536183024	-5.4605033281979	FALSE	-0.111197411393844	-0.775522891237017	0.438394046653349	NA	-6.16841487862733	0.25274230257783	1.01239224225442	0.311853010408307	NA	-5.04227510068162	NA	NA	NA	NA	NA	NA	NA
72	ENSG00000216195.3	ENSG00000216195	miRNA	MIR941-4	100126330	0.268373902553771	-5.32162401769378	FALSE	0.139582118837707	0.850213269113478	0.395609763804489	NA	-6.06099001567262	0.316625732324473	1.14325750405665	0.253493093755678	NA	-4.90873298754549	NA	NA	NA	NA	NA	NA	NA
72	ENSG00000275842.1	ENSG00000275842	miRNA	MIR941-5	103504732	0.340931644998391	-5.19244427926098	FALSE	-0.26331106906508	-1.53033849590506	0.126559614021801	NA	-5.26280403484294	0.0709290270278534	0.230249797493386	0.817994304041756	NA	-5.40226295241099	NA	NA	NA	NA	NA	NA	NA
3184	ENSG00000198276.14	ENSG00000198276	protein_coding	UCKL1	54963	3.83665396199442	3.50569942820445	TRUE	0.188071698268935	3.37890561397025	0.000784058210957328	0.00132081155062926	-1.73336072054691	0.0465146452910732	0.806321176467678	0.420451048844327	0.625898384230649	-6.14221801971329	0.108980107198623	3.17640687400242	3.16525171955106	0.00166843280843735	0.00242878103960046	3.14367033815457	PM DEG
96	ENSG00000207554.1	ENSG00000207554	miRNA	MIR647	693232	3.03081319695444	-2.11590647737058	FALSE	0.784457223043405	5.96870129685691	4.51011588830063e-09	NA	10.3549572382466	0.458151647982972	2.01133408837036	0.0448403541935271	NA	-3.79148494090129	NA	NA	NA	NA	NA	NA	NA
3602	ENSG00000280213.1	ENSG00000280213	antisense	UCKL1-AS1	100113386	0.110975616983785	-1.5804134006851	FALSE	0.229178644931485	1.84571443777338	0.0655192881476699	NA	-4.87246228423616	-0.448475202605727	-1.97951031682185	0.0483209380720716	NA	-3.8710785993799	NA	NA	NA	NA	NA	NA	NA
5919	ENSG00000196700.8	ENSG00000196700	protein_coding	ZNF512B	57473	4.30416497395618	4.53836243564559	TRUE	0.169760304414558	3.10534643561986	0.00200741476488371	0.00322500450722318	-2.78000336426114	-0.120505029211621	-2.08079760937307	0.037974213035006	0.139415351405044	-4.57636247487249	0.0746766399820365	4.21251682995504	2.25801986527127	0.0243738390372808	0.0314935503805285	2.25118473950649	PM DEG
2453	ENSG00000130590.13	ENSG00000130590	protein_coding	SAMD10	140700	0.803058072375677	0.721110840315128	TRUE	-0.435207791369364	-5.72945791858466	1.7339831130258e-08	4.57557849021589e-08	8.84329631685733	-0.289722693804418	-2.68931553993269	0.00740538077073452	0.0443296067359618	-2.59248764335702	-0.290353907804401	0.387587365878163	-6.4474880926677	2.64383882815364e-10	6.45956556150242e-10	-6.3183423089621	LIV DEG
3044	ENSG00000101161.7	ENSG00000101161	protein_coding	PRPF6	24148	24.9186249361885	6.22441615822455	TRUE	-0.028823633006223	-0.88641146904671	0.375818097339935	0.419791533303043	-7.45098334082491	-0.0243499207955545	-0.638907943831833	0.523183037935433	0.709672681752375	-6.93105516559735	-0.00562609601702277	5.91004680158658	-0.377993117047588	0.705595875390201	0.733216463211672	-0.377777519184462	Not DEG
5480	ENSG00000196421.8	ENSG00000196421	protein_coding	LINC00176	NA	0.511192478042387	1.34901978251903	TRUE	0.284256127056118	4.61211457813368	5.05882005380182e-06	1.06561125398962e-05	3.32809168906309	-0.0303714670918987	-0.318036794979156	0.750593286939376	0.866216080135846	-5.98798037680946	0.293624736241146	1.02868719405153	6.79097749678717	4.11660846916095e-11	1.06014550922863e-10	6.59981871659293	PM DEG
1864	ENSG00000203883.6	ENSG00000203883	protein_coding	SOX18	54345	0.157792735099612	-2.24922092112315	FALSE	-0.228587699547421	-1.22616219071137	0.220709553235835	NA	-5.69261957304565	0.0102362114803663	0.0344211250311889	0.972555434315151	NA	-5.42515046119084	NA	NA	NA	NA	NA	NA	NA
4802	ENSG00000171703.16	ENSG00000171703	protein_coding	TCEA2	6919	7.26453540571782	5.08374308642095	TRUE	-0.23806909526184	-5.99852453302849	3.80108535613057e-09	1.06365027392781e-08	9.74185613942409	0.0705974414322387	1.5587397038938	0.119707255992209	0.297930235354727	-5.63200480929605	-0.13474261013715	4.75864613119806	-6.12739069964277	2.02740657840536e-09	4.6647815935127e-09	-5.99559585884811	LIV DEG
188	ENSG00000237371.1	ENSG00000237371	antisense	RP13-152O15.5	NA	0.104869861377757	-5.32576465431203	FALSE	0.0524429216407179	0.291650395595624	0.770673798817726	NA	-6.35983668451491	0.313113450908167	0.950514948369452	0.342321895159638	NA	-5.04327939743283	NA	NA	NA	NA	NA	NA	NA
2028	ENSG00000171700.13	ENSG00000171700	protein_coding	RGS19	10287	1.02993451956593	0.939698805887873	TRUE	0.249169267268489	2.95003114173136	0.00332500172413523	0.00521697036817331	-2.67117778499233	0.134359132210727	1.17716381158016	0.239704832719815	0.447001984300097	-5.32512907855955	0.152641863700588	0.641989023802448	2.9093739815745	0.0038279638747742	0.0053798881662167	2.89200127990724	PM DEG
56	ENSG00000274034.1	ENSG00000274034	miRNA	MIR6813	102466741	0.577490045215532	-4.85510624853163	FALSE	-0.192179823046914	-1.05997397363334	0.289663547235203	NA	-5.77489366200575	0.314044533100142	0.854760810617784	0.393103653787984	NA	-5.01795352429487	NA	NA	NA	NA	NA	NA	NA
3549	ENSG00000125510.15	ENSG00000125510	protein_coding	OPRL1	4987	3.02776178756839	3.12336214279309	TRUE	-0.0580980247039987	-0.895577285431621	0.370905593093981	0.414764130558366	-6.94217415394857	-0.356980673782326	-3.376839710365	0.000791900567604692	0.00863984347997795	-0.948271219793633	0.0923339578686028	2.80031481777626	2.18602810626562	0.0293990355070348	0.0376337573631559	2.17809404974496	PM DEG
868	ENSG00000171695.10	ENSG00000171695	protein_coding	LKAAEAR1	198437	0.168674208765218	-3.18045658336863	FALSE	-1.23292345097923	-6.31505038622579	5.92931823512172e-10	NA	12.2763102062524	-0.0782379134439474	-0.268913046682554	0.788110423807232	NA	-5.32035784840342	NA	NA	NA	NA	NA	NA	NA
1352	ENSG00000125522.3	ENSG00000125522	protein_coding	NPBWR2	2832	0.20702485478173	-2.56105265404705	FALSE	-1.18026033276836	-5.77002466121572	1.38439896892844e-08	NA	9.29353439586608	-1.69704233920985	-5.15335702932176	3.72421061744994e-07	NA	5.10896483765996	NA	NA	NA	NA	NA	NA	NA
6265	ENSG00000196132.11	ENSG00000196132	protein_coding	MYT1	4661	1.49298832329872	3.12043552653825	TRUE	0.538828640723152	9.41920137193691	1.62438940323033e-19	1.08850040625079e-18	33.4414005740521	0.0919045068865705	0.929659713291668	0.353007640142646	0.565191601242539	-5.97206308106067	0.316201510291281	2.85295267045939	8.11397811548206	7.1057206607418e-15	2.32153830406446e-14	7.78258539747729	PM DEG
5997	ENSG00000203880.11	ENSG00000203880	protein_coding	PCMTD2	55251	13.9850612542909	6.36516503081322	TRUE	0.302717134616685	10.6889741103238	3.54241786410719e-24	3.60981936007648e-23	43.63945094848	0.0685236692565519	1.47355649624946	0.141246769352009	0.33183630222332	-6.08474367312924	0.261608054013688	6.04207751177398	12.9806503443692	2.12076581439357e-32	2.20908851200794e-31	11.8512215418063	PM DEG
256	ENSG00000278171.1	ENSG00000278171	processed_pseudogene	RP11-476I15.5	NA	0.524090297201248	-3.03462130750339	FALSE	-0.0766977464581936	-0.502375581020297	0.615622516247102	NA	-6.20862219619343	-0.233716126153784	-0.758706893292744	0.448394758700483	NA	-5.09563629982257	NA	NA	NA	NA	NA	NA	NA
2812	ENSG00000232852.1	ENSG00000232852	processed_pseudogene	CICP4	100132920	0.240803460293882	-1.23297096629622	TRUE	-1.50308413882836	-8.8459942560957	1.52843616017456e-17	8.68028643449472e-17	29.1439982375881	-0.262506195775073	-0.947988493142979	0.343605234599139	0.555845930551572	-5.21996726572803	-0.929270418666388	-1.61365412613353	-8.07956966456558	8.55152500428848e-15	2.78088446517032e-14	-7.75912808764395	LIV DEG
1438	ENSG00000149656.8	ENSG00000149656	lincRNA	LINC00266-1	NA	0.122805385117708	-2.64121978539577	FALSE	0.267549548905136	1.8498062116845	0.0649259779443022	NA	-4.7315153783603	0.221018391664335	0.744582958276939	0.456882831837008	NA	-5.15115434530396	NA	NA	NA	NA	NA	NA	NA
555	ENSG00000274727.1	ENSG00000274727	processed_pseudogene	RP11-476I15.6	NA	0.510947951605854	-2.31793327618147	FALSE	-0.359384515201606	-2.07666898482506	0.038337628926125	NA	-4.36843064748901	-0.285068066151211	-0.912933837870141	0.361728831790681	NA	-5.09978199587018	NA	NA	NA	NA	NA	NA	NA
513	ENSG00000279493.1	ENSG00000279493	protein_coding	CH507-9B2.2	NA	0	-6.05392717347678	FALSE	-0.152887514971211	-1.77178663803609	0.0770334299130336	NA	-5.12896206190441	0.195218323272989	1.21646857861348	0.224395419341199	NA	-4.96138680449924	NA	NA	NA	NA	NA	NA	NA
3357	ENSG00000277117.4	ENSG00000277117	protein_coding	CH507-9B2.1	NA	0.606331063263254	0.0322381562309484	TRUE	0.41089620250153	1.5350093999691	0.12540827505238	0.154021019374926	-5.63127312413818	0.323597097273575	0.661193728627683	0.508800601852919	0.698518059050294	-5.6353872544323	0.528298253725736	-0.197399983918641	3.98075635052709	8.5335858544851e-05	0.000138888234380339	3.92889846499846	PM DEG
479	ENSG00000279687.1	ENSG00000279687	antisense	CH507-9B2.8	105372831	0.00507981038756277	-5.95698311144863	FALSE	-0.0610431361108985	-0.565887658367929	0.571721711782207	NA	-6.48287888637421	0.01778481097546	0.0857714594979929	0.931683327754073	NA	-5.5723474457731	NA	NA	NA	NA	NA	NA	NA
3106	ENSG00000280071.3	ENSG00000280071	protein_coding	CH507-9B2.3	NA	0.292803631338571	-0.62099908277214	TRUE	0.328969445225071	1.83219303816527	0.067511868583034	0.0880841643162411	-5.0621978684892	0.622052974822621	1.77310552249657	0.0768358668834276	0.222869610231582	-4.28656166472845	-0.14620754275154	2.34493556503671	-2.29998101602917	0.0218522118981896	0.0283691931843584	-2.29292693357999	LIV DEG
1599	ENSG00000276612.3	ENSG00000276612	protein_coding	CH507-9B2.4	NA	0.00011003562334964	-6.04471227521678	TRUE	-0.146136218935244	-1.63277474751527	0.103140199105003	0.128371530979958	-5.35932687222671	0.333001504179432	2.00806961634953	0.0451873441392899	0.156326780910332	-3.85863729407158	-0.208827048528122	2.1872132596779	-3.26247217148907	0.00117842197896696	0.00173957147345457	-3.24405207958334	LIV DEG
7665	ENSG00000275464.4	ENSG00000275464	protein_coding	CH507-9B2.5	NA	1.20997388928548	2.82107661494258	TRUE	0.234611157485348	1.27443508575108	0.203095857754103	0.239625926982044	-6.45676464463811	0.413533577614919	1.09088191244011	0.275864002224774	0.487910957868498	-5.7636340549576	0.101529677731541	2.32396229969073	1.45548923346887	0.146149122590821	0.170917715893178	1.45326884975584	Not DEG
5411	ENSG00000280433.1	ENSG00000280433	protein_coding	CH507-9B2.9	NA	0.928334084977722	2.21878866941468	TRUE	0.247987067471531	3.53486466367987	0.000445529980294304	0.000773443848114722	-1.00868989595964	0.213460934163418	1.78549527883376	0.0748028788476412	0.218608192785914	-4.70216141451805	0.163914539812355	1.90811225634144	3.72127069309676	0.000224356261331688	0.000353219888947101	3.68988408055317	PM DEG
388	ENSG00000279669.1	ENSG00000279669	lincRNA	RP11-717F1.1	NA	0.00248100176680722	-6.04066071988968	FALSE	-0.149041895285643	-1.60837522442799	0.108378489685009	NA	-5.39585773464141	0.2091191749117	1.25443280846612	0.210286155301348	NA	-4.9180190522098	NA	NA	NA	NA	NA	NA	NA
1125	ENSG00000279094.3	ENSG00000279094	lincRNA	CH507-24F1.1	NA	0.00135115726443567	-5.99193345907442	FALSE	-0.175812909000173	-1.76007609762918	0.0790007567916672	NA	-5.13933345727943	0.135927345780757	0.703904738292362	0.481828352219105	NA	-5.37432733412698	NA	NA	NA	NA	NA	NA	NA
8756	ENSG00000274333.4	ENSG00000274333	lincRNA	RP11-717F1.2	NA	0.0243995001605217	-3.04408778996792	FALSE	-0.359835393153625	-1.35836699387003	0.174954244528499	NA	-5.43552426976981	0.334603658450478	0.62705520521278	0.53091675422284	NA	-5.17691913473065	NA	NA	NA	NA	NA	NA	NA
101	ENSG00000277777.1	ENSG00000277777	misc_RNA	Y_RNA	NA	0.0022286487340502	-6.04164064246344	FALSE	-0.164578774871949	-1.87260786324198	0.0617005976628359	NA	-4.94613458072165	0.193461499918581	1.1819019996222	0.237821077190975	NA	-4.99551165816775	NA	NA	NA	NA	NA	NA	NA
2456	ENSG00000279186.1	ENSG00000279186	TEC	CH507-39O4.3	NA	2.06516374041252e-05	-6.04942731282778	FALSE	-0.159194122911976	-1.8471550480353	0.0653098892613566	NA	-4.99477462182661	0.191008068493728	1.19301634886405	0.233443574684803	NA	-4.984612907195	NA	NA	NA	NA	NA	NA	NA
307	ENSG00000279784.1	ENSG00000279784	lincRNA	CH507-39O4.1	NA	0	-6.05392717347678	FALSE	-0.152887514971211	-1.77178663803609	0.0770334299130336	NA	-5.12896206190441	0.195218323272989	1.21646857861348	0.224395419341199	NA	-4.96138680449924	NA	NA	NA	NA	NA	NA	NA
457	ENSG00000279064.1	ENSG00000279064	lincRNA	CH507-39O4.2	NA	0.000510780953415483	-6.04021241456777	FALSE	-0.161483799415736	-1.79676010654122	0.0729716397539108	NA	-5.08257828033013	0.185259126961292	1.07790464515612	0.281609661680515	NA	-5.09686183105375	NA	NA	NA	NA	NA	NA	NA
378	ENSG00000274559.2	ENSG00000274559	processed_pseudogene	CH507-42P11.1	NA	0.00100658731198638	-6.02628247869676	FALSE	-0.115816712964253	-1.31379146654803	0.189513383823801	NA	-5.81576129276971	0.244984276436355	1.49667544941716	0.13512518654337	NA	-4.62792901772004	NA	NA	NA	NA	NA	NA	NA
207	ENSG00000280013.1	ENSG00000280013	processed_pseudogene	CH507-42P11.2	NA	0.00442538220359603	-5.9957813281254	FALSE	-0.158319442217913	-1.73170863650421	0.0839366210754022	NA	-5.18713828702702	0.229244576575849	1.31550047693292	0.188960424325131	NA	-4.84358250449629	NA	NA	NA	NA	NA	NA	NA
1404	ENSG00000279769.1	ENSG00000279769	TEC	CH507-42P11.3	NA	0.00037515926262802	-6.01706758043676	FALSE	-0.16586873238105	-1.84589570983309	0.0654929089796231	NA	-4.98970818616878	0.0326772474060658	0.192625300198102	0.847332688693643	NA	-5.57744284102709	NA	NA	NA	NA	NA	NA	NA
1681	ENSG00000280191.3	ENSG00000280191	lincRNA	CH507-42P11.5	NA	0.0101456871771574	-5.3808418038392	FALSE	-0.0789420238619864	-0.46221577450743	0.644125822580728	NA	-6.33400912539194	0.583002778951396	1.7214377796913	0.0858061451809764	NA	-4.22355977670786	NA	NA	NA	NA	NA	NA	NA
476	ENSG00000280095.1	ENSG00000280095	lincRNA	CH507-42P11.7	NA	0.00247131783572157	-5.99885296087874	FALSE	-0.199482835401042	-2.04437189563982	0.0414352971478804	NA	-4.60916557745563	0.089451512484783	0.482303380707169	0.629807032934603	NA	-5.48843157068705	NA	NA	NA	NA	NA	NA	NA
3973	ENSG00000280179.1	ENSG00000280179	lincRNA	CH507-42P11.6	102724398	0.000167585927678828	-6.02792588355443	FALSE	-0.166021556097238	-1.82340895059884	0.0688329363804675	NA	-5.0337319763299	0.225884722682637	1.33163180687536	0.183603822354608	NA	-4.83115693996203	NA	NA	NA	NA	NA	NA	NA
4806	ENSG00000275993.2	ENSG00000275993	protein_coding	CH507-42P11.8	NA	0.179899208181895	-0.805032935181976	TRUE	1.17828262369129	6.50326317157142	1.89376753704246e-10	5.92292315880148e-10	13.3313796642651	0.65934989746797	1.92544728919706	0.0547550908305777	0.177905689835796	-4.05464445560736	1.17592699970318	-1.05080544842457	9.53317116536523	1.33597643031302e-19	5.85098179551055e-19	9.05739942054249	PM DEG
101	ENSG00000274790.1	ENSG00000274790	misc_RNA	Y_RNA	NA	0	-6.05392717347678	FALSE	-0.152887514971211	-1.77178663803609	0.0770334299130336	NA	-5.12896206190441	0.195218323272989	1.21646857861348	0.224395419341199	NA	-4.96138680449924	NA	NA	NA	NA	NA	NA	NA
2878	ENSG00000275496.4	ENSG00000275496	lincRNA	CH507-24F1.2	NA	0.214005756413206	-1.60284622544195	FALSE	-0.283401759569138	-0.980887228577697	0.32711841421183	NA	-6.05465473647268	-0.911061646982439	-1.66276023918249	0.0970035236638632	NA	-4.37662144669735	NA	NA	NA	NA	NA	NA	NA
1023	ENSG00000280019.1	ENSG00000280019	unprocessed_pseudogene	CH507-145C22.2	NA	0.000170439852227011	-6.04164064246344	FALSE	-0.148011117580532	-1.68209952681366	0.0931682291613748	NA	-5.27811211266872	0.156892242387039	0.951925745872376	0.341606605336134	NA	-5.2071002286843	NA	NA	NA	NA	NA	NA	NA
741	ENSG00000279709.1	ENSG00000279709	unprocessed_pseudogene	CH507-254M2.4	NA	0.000414986651132249	-6.03714078181443	FALSE	-0.134856118530849	-1.48626566533467	0.137833393343853	NA	-5.57971965143221	0.213873202699973	1.24852037270257	0.212440116862694	NA	-4.92448257123251	NA	NA	NA	NA	NA	NA	NA
3405	ENSG00000278903.3	ENSG00000278903	lincRNA	CH507-145C22.1	105379493	0.321986828055673	-0.225183547457871	FALSE	-0.179266460647158	-1.32423302742073	0.186025172006946	NA	-5.87327857542598	-0.0285024103349963	-0.10765417255765	0.914314336843235	NA	-5.74412908214397	NA	NA	NA	NA	NA	NA	NA
101	ENSG00000276902.1	ENSG00000276902	misc_RNA	Y_RNA	NA	0.532589042284102	-4.55324759739221	FALSE	-0.380881659924955	-2.03038288803681	0.0428415814427372	NA	-4.33783328809606	0.277655588423662	0.729512897480434	0.466038522697894	NA	-5.10232523770709	NA	NA	NA	NA	NA	NA	NA
4004	ENSG00000274276.4	ENSG00000274276	protein_coding	CBSL	NA	0.456334687113664	-0.0320869199416698	TRUE	0.535817762412973	2.1183819909626	0.0346308707900338	0.0472838564323716	-4.5897254041516	0.0410732616167943	0.0789029765449252	0.937142189089661	0.969165184307381	-5.78643548399771	0.37568399009985	-0.54415851870196	2.27724953406785	0.0232458001705231	0.0300935188301381	2.26937057249004	PM DEG
11119	ENSG00000275895.5	ENSG00000275895	protein_coding	U2AF1L5	NA	0.288800536154978	1.14766796355303	TRUE	-0.737387702039623	-3.33981733645476	0.000900382472874316	0.00150824223720454	-1.48607222438568	-1.31095673953752	-3.00849974860443	0.00276129059693484	0.0221185545543948	-1.78977609289345	-0.201789629650219	0.0520769577291154	-1.73295288860109	0.0837096955737201	0.101153890959419	-1.72955565042332	Not DEG
373	ENSG00000280346.1	ENSG00000280346	processed_pseudogene	CH507-152C13.4	NA	0	-6.05392717347678	FALSE	-0.152887514971211	-1.77178663803609	0.0770334299130336	NA	-5.12896206190441	0.195218323272989	1.21646857861348	0.224395419341199	NA	-4.96138680449924	NA	NA	NA	NA	NA	NA	NA
327	ENSG00000279226.1	ENSG00000279226	TEC	CH507-152C13.5	NA	0.000157761010336054	-6.04778390797011	FALSE	-0.170252821085851	-1.97969847076385	0.048280364893791	NA	-4.74630947696183	0.150019297949622	0.93507427339908	0.350213207905463	NA	-5.22087225337781	NA	NA	NA	NA	NA	NA	NA
1052	ENSG00000278927.1	ENSG00000278927	lincRNA	CH507-152C13.6	NA	0.000156996392228174	-6.04471227521678	FALSE	-0.130981854688788	-1.50539051593687	0.132849403862129	NA	-5.55344039981505	0.188211960414063	1.15174374953058	0.249991203246287	NA	-5.02614965193331	NA	NA	NA	NA	NA	NA	NA
1660	ENSG00000276076.4	ENSG00000276076	protein_coding	CH507-152C13.3	NA	0.000935602414971576	-5.97735153160539	FALSE	-0.119710305465255	-1.15329445883994	0.249335550396654	NA	-5.99666060133707	0.36592232703885	1.84219511053477	0.0660540596311602	NA	-4.1242239009013	NA	NA	NA	NA	NA	NA	NA
7492	ENSG00000280145.3	ENSG00000280145	lincRNA	CH507-154B10.1	NA	0.0474551996729385	-2.05791727875545	FALSE	-0.293364631621203	-1.34425627552288	0.179469560157905	NA	-5.57162183814879	0.0136498581854965	0.0316219733657632	0.97478646863367	NA	-5.45599814034076	NA	NA	NA	NA	NA	NA	NA
1097	ENSG00000278878.1	ENSG00000278878	lincRNA	CH507-145C22.3	NA	0.0007795183715068	-6.01019874222702	FALSE	-0.0565323336458801	-0.614905984103337	0.538894001354876	NA	-6.4690822516523	0.406584863744146	2.37276981501074	0.0180424557591626	NA	-3.1702840848524	NA	NA	NA	NA	NA	NA	NA
1031	ENSG00000279788.1	ENSG00000279788	unprocessed_pseudogene	CH507-154B10.3	NA	0	-6.05392717347678	FALSE	-0.152887514971211	-1.77178663803609	0.0770334299130336	NA	-5.12896206190441	0.195218323272989	1.21646857861348	0.224395419341199	NA	-4.96138680449924	NA	NA	NA	NA	NA	NA	NA
818	ENSG00000279728.1	ENSG00000279728	unprocessed_pseudogene	CH507-236L23.5	NA	0.000186279144854346	-6.04471227521678	FALSE	-0.150790922781042	-1.70410791026904	0.0889765660820887	NA	-5.24301069184345	0.12066951509687	0.733867327307877	0.463382575014216	NA	-5.36797513172086	NA	NA	NA	NA	NA	NA	NA
1032	ENSG00000280164.1	ENSG00000280164	lincRNA	CH507-254M2.3	NA	0.013571871601267	-5.42069971341237	FALSE	-0.548438428368627	-3.62861077790703	0.000313977255011688	NA	-0.129484479258923	-0.0118422811131956	-0.0375414961402462	0.970068630099369	NA	-5.41211845904656	NA	NA	NA	NA	NA	NA	NA
1612	ENSG00000279998.1	ENSG00000279998	lincRNA	CH507-210P18.1	NA	0.000411586885978656	-6.02035439015209	FALSE	-0.1541949607103	-1.62473054355418	0.104844414195999	NA	-5.36512641407627	0.297883919377394	1.67016741241516	0.0955284645524096	NA	-4.39019870178841	NA	NA	NA	NA	NA	NA	NA
593	ENSG00000278955.2	ENSG00000278955	lincRNA	MIR8069-1	102466252	0.0511215108158035	-5.27708279016729	FALSE	-0.298116088749626	-1.47449728276565	0.140971368415686	NA	-5.33709827307295	0.088219083694413	0.217662504336442	0.82778320070492	NA	-5.35364762509398	NA	NA	NA	NA	NA	NA	NA
1990	ENSG00000280172.1	ENSG00000280172	processed_pseudogene	CH507-210P18.3	NA	0.0342318121133724	-4.640832559489	FALSE	-0.292740378279241	-1.16385183736663	0.24503408084171	NA	-5.61789527948778	-0.603540164884192	-1.22574060234407	0.220888417628881	NA	-4.72226259291652	NA	NA	NA	NA	NA	NA	NA
458	ENSG00000279751.1	ENSG00000279751	lincRNA	CH507-210P18.5	NA	0.000512811008940663	-6.04164064246344	FALSE	-0.164761805285462	-1.86643954391777	0.0625597210459593	NA	-4.95829841045611	0.183155458729585	1.10187287034218	0.271060928889145	NA	-5.07402771023784	NA	NA	NA	NA	NA	NA	NA
1788	ENSG00000280018.3	ENSG00000280018	lincRNA	CH507-154B10.2	NA	0.0275879275725099	-4.5334030465967	FALSE	-0.491725009206136	-2.8052298550905	0.00522214116604149	NA	-2.52518283264349	0.213539769395933	0.592266590554895	0.553946817849108	NA	-5.14672953021578	NA	NA	NA	NA	NA	NA	NA
897	ENSG00000279313.1	ENSG00000279313	lincRNA	CH507-145C22.4	NA	0	-6.05392717347678	FALSE	-0.152887514971211	-1.77178663803609	0.0770334299130336	NA	-5.12896206190441	0.195218323272989	1.21646857861348	0.224395419341199	NA	-4.96138680449924	NA	NA	NA	NA	NA	NA	NA
924	ENSG00000279477.1	ENSG00000279477	unprocessed_pseudogene	CH507-236L23.4	NA	4.30928313083583e-06	-6.05085554072345	FALSE	-0.150719563280953	-1.7815854622524	0.0754182026657434	NA	-5.11123953311094	0.194256317977011	1.23493642407399	0.217449342827057	NA	-4.94056482356424	NA	NA	NA	NA	NA	NA	NA
593	ENSG00000278884.1	ENSG00000278884	lincRNA	CH507-236L23.1	NA	0.000212864348762931	-6.04778390797011	FALSE	-0.150161393373813	-1.73021737218173	0.0842028739844201	NA	-5.19787004720125	0.217886497543152	1.34494196609153	0.179269651086954	NA	-4.8185103940122	NA	NA	NA	NA	NA	NA	NA
3058	ENSG00000277067.4	ENSG00000277067	lincRNA	CH507-254M2.1	NA	0.026317927496892	-4.24607595671112	FALSE	-0.491520170415447	-2.06249580445827	0.0396718106476977	NA	-4.22139195886463	-0.483061036949464	-1.0172798316507	0.309525180558023	NA	-4.87654652741217	NA	NA	NA	NA	NA	NA	NA
101	ENSG00000274046.1	ENSG00000274046	misc_RNA	Y_RNA	NA	0.001729837532396	-6.04164064246344	FALSE	-0.137953524250323	-1.55127523739427	0.121462687251988	NA	-5.48291321378897	0.186438392090454	1.12072056682476	0.262958894950822	NA	-5.05532535011351	NA	NA	NA	NA	NA	NA	NA
1185	ENSG00000280330.1	ENSG00000280330	processed_pseudogene	CH507-236L23.2	NA	0.000450792849894201	-6.03446924766084	FALSE	-0.0830753477865578	-0.897784283330312	0.36972873060779	NA	-6.26549715990941	0.277376494395275	1.59359787324737	0.111674584259449	NA	-4.50088259503129	NA	NA	NA	NA	NA	NA	NA
2456	ENSG00000279303.1	ENSG00000279303	TEC	CH507-236L23.3	NA	0.00192584195114082	-5.81539278601612	FALSE	-0.184831322411852	-1.54208915204746	0.123678804349205	NA	-5.44464936937054	0.403877599026347	1.7741569981444	0.0766615979796906	NA	-4.20737535807998	NA	NA	NA	NA	NA	NA	NA
879	ENSG00000279647.1	ENSG00000279647	unprocessed_pseudogene	CH507-254M2.5	NA	0	-6.05392717347678	FALSE	-0.152887514971211	-1.77178663803609	0.0770334299130336	NA	-5.12896206190441	0.195218323272989	1.21646857861348	0.224395419341199	NA	-4.96138680449924	NA	NA	NA	NA	NA	NA	NA
1029	ENSG00000279895.1	ENSG00000279895	unprocessed_pseudogene	CH507-254M2.6	NA	0	-6.05392717347678	FALSE	-0.152887514971211	-1.77178663803609	0.0770334299130336	NA	-5.12896206190441	0.195218323272989	1.21646857861348	0.224395419341199	NA	-4.96138680449924	NA	NA	NA	NA	NA	NA	NA
3387	ENSG00000276077.4	ENSG00000276077	lincRNA	CH507-254M2.2	NA	0.0089501518209497	-5.16719397734787	FALSE	-0.285620038731706	-1.48883690165503	0.137155030524888	NA	-5.29110426784646	-0.0937067593235697	-0.241034622884998	0.809629674524496	NA	-5.31517708878519	NA	NA	NA	NA	NA	NA	NA
101	ENSG00000274484.1	ENSG00000274484	misc_RNA	Y_RNA	NA	0.000479945704809814	-6.05085554072345	FALSE	-0.146504713760045	-1.69287598853388	0.0910963258287209	NA	-5.26155424564393	0.201094206887296	1.24685473154341	0.213049803285155	NA	-4.92851949493682	NA	NA	NA	NA	NA	NA	NA
1185	ENSG00000279177.1	ENSG00000279177	processed_pseudogene	CH507-338C24.2	NA	0.00500721861301359	-5.73821024978816	FALSE	-0.0502433789158454	-0.370384554266599	0.711251403640123	NA	-6.48254004255289	0.120572878154399	0.452404756522395	0.651178770717562	NA	-5.41885753723599	NA	NA	NA	NA	NA	NA	NA
101	ENSG00000276546.1	ENSG00000276546	misc_RNA	Y_RNA	NA	0.00450443460791738	-6.03099751630776	FALSE	-0.136300666624091	-1.50903237070555	0.131916387904739	NA	-5.54673936656465	0.206203696205424	1.22393018526985	0.221570065073772	NA	-4.94831198153696	NA	NA	NA	NA	NA	NA	NA
7778	ENSG00000277991.4	ENSG00000277991	lincRNA	CH507-338C24.1	NA	0.0307773798064018	-2.68648849174004	FALSE	-0.448077259610659	-1.84292572907088	0.0659262165500798	NA	-4.72415641998028	-0.621075906462648	-1.27492439115756	0.202943610987416	NA	-4.73353170066858	NA	NA	NA	NA	NA	NA	NA
4324	ENSG00000273590.4	ENSG00000273590	protein_coding	SMIM11B	NA	0.0159621666702803	-4.17417300887416	FALSE	-0.0801147221107794	-0.418206036836456	0.675974403702761	NA	-6.15088082386562	0.175883678290029	0.473512816423438	0.636059438893475	NA	-5.1617197543813	NA	NA	NA	NA	NA	NA	NA
751	ENSG00000277277.2	ENSG00000277277	processed_pseudogene	CH507-396I9.7	NA	0	-6.05392717347678	FALSE	-0.152887514971211	-1.77178663803609	0.0770334299130336	NA	-5.12896206190441	0.195218323272989	1.21646857861348	0.224395419341199	NA	-4.96138680449924	NA	NA	NA	NA	NA	NA	NA
1050	ENSG00000278961.1	ENSG00000278961	protein_coding	CH507-396I9.3	NA	3.936654841381e-05	-6.05085554072345	FALSE	-0.148120412432181	-1.71334872422331	0.0872626234174777	NA	-5.22777263751736	0.180463955286914	1.12420052435285	0.261481502337611	NA	-5.05381641336981	NA	NA	NA	NA	NA	NA	NA
3649	ENSG00000276289.4	ENSG00000276289	protein_coding	KCNE1B	NA	0.00699423073955988	-5.08823689837638	FALSE	-0.315135893545423	-1.74658541913756	0.0813177488690153	NA	-4.87293813007829	-0.151032792090581	-0.415433111000214	0.678007754409223	NA	-5.25940016343764	NA	NA	NA	NA	NA	NA	NA
128	ENSG00000273614.1	ENSG00000273614	snoRNA	SNORA11	677799	0	-6.05392717347678	FALSE	-0.152887514971211	-1.77178663803609	0.0770334299130336	NA	-5.12896206190441	0.195218323272989	1.21646857861348	0.224395419341199	NA	-4.96138680449924	NA	NA	NA	NA	NA	NA	NA
2456	ENSG00000279967.1	ENSG00000279967	TEC	CH507-338C24.3	NA	6.51862421317968e-05	-6.04471227521678	FALSE	-0.190447349340584	-2.17095249302183	0.0304001984034701	NA	-4.35819333114644	0.158132419272721	0.96858947385681	0.333230591579799	NA	-5.19356298484862	NA	NA	NA	NA	NA	NA	NA
2498	ENSG00000278996.1	ENSG00000278996	lincRNA	CH507-513H4.1	NA	0.425409708458855	-3.95789583280222	FALSE	-0.826327551680134	-2.55689166761282	0.0108527034729786	NA	-3.14985191195696	0.097759033574862	0.150501673546864	0.880431113334652	NA	-5.31262985954275	NA	NA	NA	NA	NA	NA	NA
92	ENSG00000275950.1	ENSG00000275950	miRNA	MIR6724-1	102465433	0.00297376516164737	-6.04471227521678	FALSE	-0.159380786532686	-1.79421746366892	0.0733769797092426	NA	-5.08801793802832	0.219130384888515	1.31005093267291	0.190795881061387	NA	-4.85866854199324	NA	NA	NA	NA	NA	NA	NA
90	ENSG00000275664.1	ENSG00000275664	misc_RNA	pRNA	NA	0.0213595580579196	-5.96363677269637	FALSE	-0.186537810600101	-1.92957155977463	0.0542202474202206	NA	-4.82490122255361	0.176581091466179	0.988224776873183	0.323533053920625	NA	-5.16591177270767	NA	NA	NA	NA	NA	NA	NA
180	ENSG00000275708.1	ENSG00000275708	miRNA	MIR3648-1	100500862	4.39107302053199	-2.78847810726294	FALSE	0.447716897044254	1.43949874993526	0.15062932856997	NA	-5.41322841205722	0.428491853351183	1.002637642596	0.316533387908628	NA	-5.042908953038	NA	NA	NA	NA	NA	NA	NA
61	ENSG00000277437.1	ENSG00000277437	miRNA	MIR3687-1	NA	5.70914334421318	-3.79832630130666	FALSE	-1.12626872112445	-3.99750026330236	7.35737329232602e-05	NA	1.29736672038405	-0.00497316415888083	-0.0127944395679744	0.989797029647729	NA	-5.40774448206166	NA	NA	NA	NA	NA	NA	NA
923	ENSG00000280800.1	ENSG00000280800	lincRNA	CH507-513H4.6	NA	413.968939908862	4.73434781638486	TRUE	1.01474967576528	3.80554640870325	0.000158862560007485	0.000289422692601668	-0.902141381356804	-0.750489121876157	-1.28948651513838	0.197840760765332	0.409522631505929	-6.40252786837655	-0.37799959011881	-1.55062059235638	-3.65077365310815	0.000302304163202067	0.000470562671478287	-3.61331749330734	LIV DEG
153	ENSG00000278233.1	ENSG00000278233	rRNA	RNA5-8S5	110255170	0.94868289962073	-4.98278262049592	FALSE	-0.954031197607087	-4.7435186762468	2.73790539361872e-06	NA	4.30918660564389	0.115051966107462	0.306283438920804	0.759519677294522	NA	-5.38318933563171	NA	NA	NA	NA	NA	NA	NA
92	ENSG00000274060.1	ENSG00000274060	miRNA	MIR6724-2	103504727	0.00479256804035883	-6.0340691490611	FALSE	-0.122349398326402	-1.32558393397152	0.185577375044915	NA	-5.80167382684211	0.0813903485543977	0.477540063510084	0.63319174090417	NA	-5.5003734087136	NA	NA	NA	NA	NA	NA	NA
90	ENSG00000277671.1	ENSG00000277671	misc_RNA	pRNA	NA	0.0132536372370105	-5.9910662905144	FALSE	-0.237271551968323	-2.4482789933084	0.0146934977381666	NA	-3.72253009688705	0.15368487926604	0.831192554791367	0.40627198724483	NA	-5.29234103973047	NA	NA	NA	NA	NA	NA	NA
923	ENSG00000281383.1	ENSG00000281383	lincRNA	CH507-513H4.5	NA	79.5806771226046	3.19372194434052	TRUE	0.254244793053463	0.966041761056128	0.334486051152959	0.377772271215677	-7.06769816164625	-1.26947046025783	-2.62124848903355	0.00903467773804378	0.0508236970024932	-3.34208113019015	-0.426394883030566	1.85142294329765	-4.9292401120702	1.3346357070029e-06	2.49890467511967e-06	-4.83452553886377	LIV DEG
153	ENSG00000277739.1	ENSG00000277739	rRNA	RNA5-8S5	110255170	1.65829011035344	-5.01900122267428	FALSE	-0.767925094294983	-3.22312680727569	0.00134999560713193	NA	-1.42476713469143	-0.548112719125668	-1.13880210592824	0.255345289189044	NA	-4.88585383218987	NA	NA	NA	NA	NA	NA	NA
2498	ENSG00000280441.2	ENSG00000280441	lincRNA	CH507-528H12.1	NA	0.689119065237927	-2.55371740581382	FALSE	-1.43511358976589	-4.63899934579957	4.46694661886808e-06	NA	3.87569534457625	-2.26631566019731	-3.66330801294023	0.000276269585292035	NA	-0.150639598873654	NA	NA	NA	NA	NA	NA	NA
92	ENSG00000277379.1	ENSG00000277379	miRNA	MIR6724-3	103504739	0.0017565256495822	-6.04164064246344	FALSE	-0.133237739490833	-1.51439287283198	0.130552342034842	NA	-5.54033912148186	0.175285315338213	1.07153961129451	0.284457331692935	NA	-5.1044279957391	NA	NA	NA	NA	NA	NA	NA
90	ENSG00000274868.1	ENSG00000274868	misc_RNA	pRNA	NA	0.0990593127727085	-5.78545624741191	FALSE	-0.390392145986668	-3.34296524423289	0.000890451244111089	NA	-1.16253819443919	0.133042137059787	0.610010687209132	0.542139110039223	NA	-5.38915770654405	NA	NA	NA	NA	NA	NA	NA
923	ENSG00000280614.1	ENSG00000280614	lincRNA	CH507-513H4.4	NA	309.589648765741	5.94593428603655	FALSE	0.572603845366055	3.09490422919547	0.00207806422105176	NA	-3.31033270112655	-1.18152127158324	-4.06041341031564	5.70671215337209e-05	NA	0.673752372082255	NA	NA	NA	NA	NA	NA	NA
153	ENSG00000275215.1	ENSG00000275215	rRNA	RNA5-8S5	110255170	3.73203555003673	-2.73304782843316	FALSE	0.108546224557904	0.398880232357764	0.690150201626404	NA	-6.33904487600277	0.100559224247845	0.187376887621405	0.851443142891548	NA	-5.37111267316695	NA	NA	NA	NA	NA	NA	NA
92	ENSG00000275692.1	ENSG00000275692	miRNA	MIR6724-4	103504733	0.00793091146129561	-6.01256771978775	FALSE	-0.119860178119938	-1.31685575952502	0.188484720282059	NA	-5.8089787971334	0.179881227749626	1.07242683729012	0.284059225042522	NA	-5.10010159567048	NA	NA	NA	NA	NA	NA	NA
90	ENSG00000278775.1	ENSG00000278775	misc_RNA	pRNA	NA	0.0451726740998565	-5.84923245328877	FALSE	-0.100620219910711	-0.879174783221167	0.379724993257467	NA	-6.22015227806363	-0.0612752123865801	-0.287105439205079	0.77415364229051	NA	-5.52030701906839	NA	NA	NA	NA	NA	NA	NA
923	ENSG00000281181.1	ENSG00000281181	lincRNA	CH507-513H4.3	NA	2181.25972704483	8.41198322751748	TRUE	-0.0786907907221079	-0.954757989166327	0.340157259902396	0.38350174979936	-9.20359010902538	-1.26227285310502	-4.85625909625426	1.6143202044603e-06	6.60559843817364e-05	2.64709902360824	-0.446639627429495	-2.51788470957831	-4.09418472324445	5.22338885898409e-05	8.64702869111032e-05	-4.04539986881119	LIV DEG
153	ENSG00000278189.1	ENSG00000278189	rRNA	RNA5-8S5	110255170	7.27999384875057	-1.39291529944869	FALSE	0.161361545161953	0.660420530148832	0.509285368458795	NA	-6.39586033586912	0.471544640945178	1.01119800433943	0.31242354965448	NA	-5.12942874002368	NA	NA	NA	NA	NA	NA	NA
438	ENSG00000279990.1	ENSG00000279990	processed_pseudogene	RPSAP68	100996520	0	-6.05392717347678	FALSE	-0.152887514971211	-1.77178663803609	0.0770334299130336	NA	-5.12896206190441	0.195218323272989	1.21646857861348	0.224395419341199	NA	-4.96138680449924	NA	NA	NA	NA	NA	NA	NA
397	ENSG00000279615.1	ENSG00000279615	processed_pseudogene	bP-2168N6.1	NA	0.000423631881517199	-6.04471227521678	FALSE	-0.165523133138054	-1.90067291183359	0.0579144513251727	NA	-4.89598078954659	0.199414814846835	1.23263862460199	0.218305037694671	NA	-4.943059445178	NA	NA	NA	NA	NA	NA	NA
102	ENSG00000279167.1	ENSG00000279167	processed_pseudogene	bP-2168N6.3	NA	0.00349521051090832	-6.04471227521678	FALSE	-0.163293869206671	-1.81575861590125	0.0700007847495758	NA	-5.05023817484874	0.165903704532653	1.00003529948093	0.317789796970462	NA	-5.16705590465059	NA	NA	NA	NA	NA	NA	NA
845	ENSG00000279579.3	ENSG00000279579	lincRNA	bP-2189O9.3	NA	0.0676067224855071	-4.32897620371623	FALSE	-0.274095936129075	-1.36209978172013	0.173774127567632	NA	-5.35187943693965	0.363103798873288	0.894816434405393	0.371327029910624	NA	-4.95283118936341	NA	NA	NA	NA	NA	NA	NA
519	ENSG00000279213.1	ENSG00000279213	processed_pseudogene	SNX18P10	100419040	0.008117966641188	-5.84034553837221	FALSE	-0.325850834143556	-2.79227709827959	0.00543247566769584	NA	-2.80552127929307	0.151158331436148	0.665812437576052	0.505846070819806	NA	-5.35524550057743	NA	NA	NA	NA	NA	NA	NA
1081	ENSG00000280243.1	ENSG00000280243	processed_pseudogene	MTCO1P1	56167	0.0252097015321189	-5.09323130393528	FALSE	-0.00582462657116684	-0.0309173811819202	0.975347653207201	NA	-6.32893679898942	0.496183764338729	1.37460113599375	0.169886978115443	NA	-4.61240654397885	NA	NA	NA	NA	NA	NA	NA
1693	ENSG00000278931.1	ENSG00000278931	unprocessed_pseudogene	bP-2189O9.2	NA	3.07113042605232	1.73102323757772	TRUE	-0.109909737548114	-0.473409385012833	0.636125876110716	0.673131398015316	-6.970119782558	-0.0848192166859503	-0.177122410561726	0.85948584193198	0.929769577939179	-6.10078270703259	-0.399599005322573	0.144200774063364	-2.77316674292872	0.00582620521746009	0.00802917064015217	-2.75740549349837	LIV DEG
180	ENSG00000264462.1	ENSG00000264462	miRNA	MIR3648-2	103504731	0.635947666879339	-4.71721999610931	FALSE	-0.706901956720948	-3.04897547480717	0.00241678840093366	NA	-1.88609383038853	0.393069220008192	1.00042689103552	0.317600527637154	NA	-5.00516623299704	NA	NA	NA	NA	NA	NA	NA
61	ENSG00000264063.1	ENSG00000264063	miRNA	MIR3687-2	NA	0.318585567485335	-5.71694811359863	FALSE	-0.364961479710368	-2.48976377950328	0.0131036689120791	NA	-3.56445310214018	-0.193772678304012	-0.710837963490382	0.477524770136866	NA	-5.31571268133833	NA	NA	NA	NA	NA	NA	NA
227	ENSG00000279501.1	ENSG00000279501	lincRNA	bP-2171C21.3	NA	0.117348429581269	-5.0661263122523	FALSE	-0.499442215572918	-2.74353996488374	0.00629438484882357	NA	-2.72406942040273	0.0509568838319489	0.141471374530373	0.887556044319125	NA	-5.32453845144978	NA	NA	NA	NA	NA	NA	NA
509	ENSG00000279414.1	ENSG00000279414	processed_pseudogene	bP-2171C21.4	NA	0.272442600836608	-3.59843227874722	FALSE	-0.753769853836397	-2.88471902971768	0.00408516554298565	NA	-2.28314398140272	0.783941604478259	1.56353928591298	0.118575024707163	NA	-4.3720282598959	NA	NA	NA	NA	NA	NA	NA
510	ENSG00000280436.1	ENSG00000280436	unprocessed_pseudogene	bP-2171C21.2	NA	0.0931338552520911	-4.47957218154308	FALSE	0.0260408929515955	0.134800604214536	0.89282328058747	NA	-6.24615621045758	0.024087475173615	0.0620724286745694	0.950530607143953	NA	-5.25394341377598	NA	NA	NA	NA	NA	NA	NA
2309	ENSG00000188681.11	ENSG00000188681	transcribed_unprocessed_pseudogene	TEKT4P2	100132288	3.97965782314937	2.94488928074753	TRUE	0.416166998563844	3.18503876963197	0.00153684183946905	0.00250476803651524	-2.26579022755421	0.0705675477959509	0.265330250892266	0.790867279843281	0.890351134200708	-6.32038852150667	0.267061558166303	-1.36804870673263	1.80760698652113	0.0713524923620638	0.0870481094086642	1.8032275059788	Not DEG
501	ENSG00000279720.1	ENSG00000279720	processed_pseudogene	bP-2171C21.6	NA	3.71219060844971	0.54793559785369	FALSE	0.609923483906571	4.09318321582783	4.95374668877047e-05	NA	1.27235109733998	0.00575368971671453	0.019257314786585	0.984643718561564	NA	-5.88436626756351	NA	NA	NA	NA	NA	NA	NA
204	ENSG00000279381.1	ENSG00000279381	processed_pseudogene	bP-2171C21.5	NA	0.00945233450884965	-5.99697146154862	FALSE	-0.139065459285358	-1.41093844904974	0.158878988398064	NA	-5.6781516474764	0.327967809651564	1.79979294182611	0.0725118234155218	NA	-4.19350970596508	NA	NA	NA	NA	NA	NA	NA
1880	ENSG00000278932.3	ENSG00000278932	lincRNA	bP-21264C1.2	NA	3.63535689753086	2.57559245260081	FALSE	-0.277329566135887	-2.57709786625116	0.0102462303797196	NA	-3.90713870187593	-0.296695548148279	-1.34290246015876	0.179928777109751	NA	-5.40275665639618	NA	NA	NA	NA	NA	NA	NA
759	ENSG00000279718.1	ENSG00000279718	processed_pseudogene	SNX18P12	100419041	2.59254821145596	0.358787359574965	FALSE	-0.451522754429941	-2.03113259836974	0.0427652013251392	NA	-4.8037767176805	0.132649681121996	0.295661520660321	0.767614542631925	NA	-5.80693506743124	NA	NA	NA	NA	NA	NA	NA
768	ENSG00000279208.1	ENSG00000279208	unprocessed_pseudogene	bP-21264C1.1	NA	2.94080214474142	0.553671760614592	TRUE	-0.268413532357825	-1.19101372415583	0.234208145919827	0.273105133223126	-6.17777119757114	-0.0128293716825785	-0.0278818462876871	0.977767803282989	0.989934332541356	-5.88502803895539	-0.343188216692531	-2.08575412178674	-1.55299093789242	0.121127777183681	0.143233464110677	-1.55005724333124	Not DEG
186	ENSG00000279864.1	ENSG00000279864	processed_pseudogene	RP11-570J4.1	NA	0.0394355870724964	-5.68954514325335	FALSE	-0.355085687909348	-2.63204205383218	0.00874726889990358	NA	-3.18756628543018	0.242976747230768	0.900492264276379	0.368303191546923	NA	-5.15254477614077	NA	NA	NA	NA	NA	NA	NA
392	ENSG00000279211.1	ENSG00000279211	processed_pseudogene	RP11-570J4.2	NA	0.00192204385982211	-6.02105704534469	FALSE	-0.16078307138743	-1.72558005598546	0.0850352118248421	NA	-5.20206447243759	0.253788937099678	1.46218175158756	0.144336074693697	NA	-4.67146228463609	NA	NA	NA	NA	NA	NA	NA
176	ENSG00000275631.1	ENSG00000275631	snRNA	U1	NA	0.098479815312029	-5.41092630775048	FALSE	-0.416873342398945	-2.4586239267746	0.0142818547784626	NA	-3.5198648562684	0.344085719868155	1.05894567660306	0.290149193576328	NA	-4.9715617703823	NA	NA	NA	NA	NA	NA	NA
2485	ENSG00000280081.3	ENSG00000280081	lincRNA	MGC39584	NA	0.0422239238170395	-4.15739587830176	FALSE	-0.822012556725925	-3.21713730050525	0.00137791294488421	NA	-1.31490831790134	-0.139082889155525	-0.272548357141603	0.785315878099358	NA	-5.24069624893157	NA	NA	NA	NA	NA	NA	NA
123	ENSG00000280075.1	ENSG00000280075	processed_pseudogene	RP11-555K2.1	NA	0.0332795187995236	-5.88001168834383	FALSE	-0.298294628453158	-2.62524420055079	0.00892140639377315	NA	-3.25566160973488	0.176842406485485	0.82198349119434	0.411488334527265	NA	-5.2751365521074	NA	NA	NA	NA	NA	NA	NA
348	ENSG00000279783.1	ENSG00000279783	processed_pseudogene	RP11-555K2.2	NA	0.000729233694556834	-6.04021241456777	FALSE	-0.153225117818263	-1.71829075971505	0.0863570232544365	NA	-5.21780552293794	0.201402876446985	1.2110159746619	0.226476331023686	NA	-4.96482025652148	NA	NA	NA	NA	NA	NA	NA
284	ENSG00000264002.2	ENSG00000264002	misc_RNA	RN7SL52P	106480937	0.0271310434836767	-5.70110965419514	FALSE	-0.49918073280772	-3.78823068766837	0.000170019108365582	NA	0.376996135827296	-0.345079471666183	-1.29789941830374	0.194935965714766	NA	-4.79514833376575	NA	NA	NA	NA	NA	NA	NA
95	ENSG00000252199.1	ENSG00000252199	snoRNA	SNORA70	26778	0	-6.05392717347678	FALSE	-0.152887514971211	-1.77178663803609	0.0770334299130336	NA	-5.12896206190441	0.195218323272989	1.21646857861348	0.224395419341199	NA	-4.96138680449924	NA	NA	NA	NA	NA	NA	NA
920	ENSG00000279321.1	ENSG00000279321	lincRNA	RP11-555K2.4	NA	0.00589736009671425	-5.91495230128262	FALSE	-0.0802431185295709	-0.699736945140442	0.484414054456868	NA	-6.39337632048346	0.424088649078609	1.95808154618005	0.0507906765887656	NA	-3.92959026487562	NA	NA	NA	NA	NA	NA	NA
1856	ENSG00000270533.2	ENSG00000270533	transcribed_processed_pseudogene	bP-21201H5.1	NA	0.267818025267176	-1.20230869000103	FALSE	-0.369711196926726	-3.13011152701629	0.00184860909531067	NA	-1.83912705360285	-0.175738950402887	-0.783859309473687	0.433503543616217	NA	-5.33334837641603	NA	NA	NA	NA	NA	NA	NA
1495	ENSG00000280372.1	ENSG00000280372	TEC	bP-21201H5.2	NA	0.00610640949765689	-5.65541130059301	FALSE	-0.477970296008152	-3.53986324091534	0.000437378258899372	NA	-0.477364435950449	0.125305556977449	0.460566691210636	0.645314996421751	NA	-5.40542780983861	NA	NA	NA	NA	NA	NA	NA
1942	ENSG00000279851.2	ENSG00000279851	lincRNA	CH507-216K13.2	NA	0.0198561276125821	-4.71504641402442	FALSE	0.284083014673921	1.45427525776051	0.146491728063436	NA	-5.24147137304315	0.447437926915727	1.1402835796877	0.25472836744534	NA	-4.78047562551296	NA	NA	NA	NA	NA	NA	NA
586	ENSG00000279062.1	ENSG00000279062	unprocessed_pseudogene	CH507-216K13.1	NA	0.00775361450499823	-5.8525017628143	FALSE	-0.244788548647676	-2.11075458808692	0.0352847751495887	NA	-4.43027829183447	-0.0521444038360253	-0.238338943973926	0.811718419149795	NA	-5.52682563671001	NA	NA	NA	NA	NA	NA	NA
927	ENSG00000277693.1	ENSG00000277693	lincRNA	AP003900.6	NA	0.00511340340872433	-5.80472674234998	FALSE	-0.178966517088498	-1.50017563954131	0.134194328627895	NA	-5.49332941936955	-0.105011787296454	-0.463409563036682	0.643277752405604	NA	-5.44486742092035	NA	NA	NA	NA	NA	NA	NA
806	ENSG00000275945.1	ENSG00000275945	processed_pseudogene	EIF3FP1	54053	0.00101056042605684	-6.01036325559444	FALSE	-0.161847402335568	-1.70970512031052	0.0879352036352146	NA	-5.22429354155321	0.173944316570579	0.987952966817007	0.323666024354213	NA	-5.17176300836981	NA	NA	NA	NA	NA	NA	NA
903	ENSG00000275592.1	ENSG00000275592	processed_pseudogene	VN1R7P	100132759	0.000372474747663488	-6.04234329765605	FALSE	-0.195577386363026	-2.1892587146041	0.0290353949062586	NA	-4.31869649598779	0.144722888886783	0.873941113776468	0.382580853711889	NA	-5.26870200154245	NA	NA	NA	NA	NA	NA	NA
135	ENSG00000278106.1	ENSG00000278106	unprocessed_pseudogene	RP11-589M2.1	NA	0.000582244308783449	-6.05085554072345	FALSE	-0.1565105323545	-1.7995254493321	0.0725328857171168	NA	-5.07976259255739	0.19996898886336	1.2434403513178	0.214303551803157	NA	-4.9322174207148	NA	NA	NA	NA	NA	NA	NA
4080	ENSG00000187172.15	ENSG00000187172	transcribed_unprocessed_pseudogene	BAGE2	85319	0.0122460460034201	-4.28816939865228	FALSE	0.214098495682417	1.29993703271597	0.19421604965623	NA	-5.4274062514533	0.100697908261328	0.305546138676702	0.760080725749892	NA	-5.20143283184583	NA	NA	NA	NA	NA	NA	NA
3336	ENSG00000273840.1	ENSG00000273840	processed_transcript	AL078471.5	NA	0	-6.05392717347678	FALSE	-0.152887514971211	-1.77178663803609	0.0770334299130336	NA	-5.12896206190441	0.195218323272989	1.21646857861348	0.224395419341199	NA	-4.96138680449924	NA	NA	NA	NA	NA	NA	NA
2596	ENSG00000274391.4	ENSG00000274391	protein_coding	TPTE	7179	0.000291311545181233	-6.01777023562936	FALSE	-0.225471411398672	-2.37136011881333	0.0180972374353925	NA	-3.91091857271222	0.102535228382562	0.56975204427913	0.569108471138313	NA	-5.45461577640766	NA	NA	NA	NA	NA	NA	NA
296	ENSG00000278678.1	ENSG00000278678	processed_pseudogene	CYCSP41	360186	0.00132462719364134	-6.0340691490611	FALSE	-0.150606707613953	-1.65114506423177	0.09933114450124	NA	-5.32807356384528	0.267004338568399	1.57370111266634	0.116205634097418	NA	-4.52750860805714	NA	NA	NA	NA	NA	NA	NA
289	ENSG00000273872.1	ENSG00000273872	unprocessed_pseudogene	SLC25A15P4	100422636	0.000717144699344793	-6.04635568007444	FALSE	-0.164992676652674	-1.86348703045504	0.0629744452232306	NA	-4.96457600382945	0.162359311381632	0.990812157413633	0.322269086359663	NA	-5.17539416359494	NA	NA	NA	NA	NA	NA	NA
311	ENSG00000276556.1	ENSG00000276556	unprocessed_pseudogene	AF254982.2	NA	0	-6.05392717347678	FALSE	-0.152887514971211	-1.77178663803609	0.0770334299130336	NA	-5.12896206190441	0.195218323272989	1.21646857861348	0.224395419341199	NA	-4.96138680449924	NA	NA	NA	NA	NA	NA	NA
353	ENSG00000277282.1	ENSG00000277282	IG_V_gene	IGHV1OR21-1	390530	0.00110484779937996	-6.03784343700704	FALSE	-0.182026763780974	-2.02127869098656	0.043778380684632	NA	-4.66523584474519	0.210896945595249	1.24338578944181	0.214323629965278	NA	-4.9292576206538	NA	NA	NA	NA	NA	NA	NA
323	ENSG00000229306.1	ENSG00000229306	lincRNA	AP001464.4	NA	0.00167208287556232	-6.03312839939604	FALSE	-0.171069435010555	-1.89885884030789	0.0581531845826581	NA	-4.89662863330769	0.243817367015164	1.44581779702855	0.148871202298119	NA	-4.69452230041204	NA	NA	NA	NA	NA	NA	NA
5110	ENSG00000224309.7	ENSG00000224309	transcribed_unprocessed_pseudogene	ANKRD30BP2	149992	0.010944482603814	-4.3251596428978	FALSE	-0.595494223381006	-3.04093583454334	0.00248105049689951	NA	-1.84403104598105	0.503988952156011	1.28438126866005	0.199618910118854	NA	-4.65576758271871	NA	NA	NA	NA	NA	NA	NA
107	ENSG00000207097.1	ENSG00000207097	snRNA	RNU6-614P	106481375	0.000954728125637059	-6.04778390797011	FALSE	-0.156386825481057	-1.79978074622349	0.0724924893203607	NA	-5.07878944559863	0.24513123431875	1.50826325103432	0.132135274607816	NA	-4.61675995323847	NA	NA	NA	NA	NA	NA	NA
3216	ENSG00000168122.4	ENSG00000168122	unprocessed_pseudogene	ZNF355P	100505852	0.00319185431561035	-5.58484570957649	FALSE	-0.262031397705438	-1.92146763677785	0.0552357392194256	NA	-4.73163429100507	-0.0561660479034995	-0.205991689036112	0.836883443256588	NA	-5.4483605435007	NA	NA	NA	NA	NA	NA	NA
564	ENSG00000237202.1	ENSG00000237202	processed_pseudogene	AJ239321.3	NA	0.0010100935078004	-6.01871098529442	FALSE	-0.156924113036518	-1.74770609565909	0.0811231920298316	NA	-5.16392601962049	0.273169482315879	1.60643076086689	0.108827130034162	NA	-4.48078582329374	NA	NA	NA	NA	NA	NA	NA
308	ENSG00000280108.1	ENSG00000280108	protein_coding	AJ239318.1	NA	0.00192660618056549	-6.02649765565876	FALSE	-0.134037019082373	-1.45464062394446	0.146390537191795	NA	-5.62139417288402	0.291052715561506	1.67638094319712	0.0943050491932793	NA	-4.38172868140183	NA	NA	NA	NA	NA	NA	NA
296	ENSG00000185390.2	ENSG00000185390	unprocessed_pseudogene	FGF7P2	394217	0.0114996027764982	-5.87494394175271	FALSE	-0.0879651808162603	-0.77425789095068	0.439140921097813	NA	-6.327579021639	0.344370685082652	1.593878865779	0.111611610273086	NA	-4.47516681183565	NA	NA	NA	NA	NA	NA	NA
2186	ENSG00000175302.5	ENSG00000175302	unprocessed_pseudogene	ANKRD30BP1	642460	0.167791093625208	-1.86164879653275	FALSE	-0.789016050076855	-4.34023501532499	1.72033554196516e-05	NA	2.56020710895481	0.374903248679351	1.05031141083584	0.294095608804161	NA	-5.01890000016704	NA	NA	NA	NA	NA	NA	NA
77	ENSG00000266211.1	ENSG00000266211	miRNA	MIR3156-3	100423018	0.0186804603671181	-5.98654351235493	FALSE	-0.174595453601827	-1.72986426213285	0.0842660191460204	NA	-5.17841585981713	0.0319391903083212	0.163008598604342	0.870579249148508	NA	-5.57216342821829	NA	NA	NA	NA	NA	NA	NA
697	ENSG00000226930.1	ENSG00000226930	unprocessed_pseudogene	GTF2IP2	338448	0.046089033397119	-5.03230397555087	FALSE	-0.640844262624327	-3.4819546297071	0.000540986723696315	NA	-0.557090550874969	0.228101736162903	0.650364763634523	0.515763165780107	NA	-5.19778501312485	NA	NA	NA	NA	NA	NA	NA
893	ENSG00000219280.1	ENSG00000219280	processed_pseudogene	VN1R8P	54041	0	-6.05392717347678	FALSE	-0.152887514971211	-1.77178663803609	0.0770334299130336	NA	-5.12896206190441	0.195218323272989	1.21646857861348	0.224395419341199	NA	-4.96138680449924	NA	NA	NA	NA	NA	NA	NA
2981	ENSG00000228184.1	ENSG00000228184	processed_pseudogene	SNX19P1	378810	0.0118492417867894	-4.67821957625424	FALSE	-0.00536852465771312	-0.029025019198204	0.976856112503951	NA	-6.26892203346764	-0.284203778335193	-0.773961946649347	0.439328653895258	NA	-5.04631024308078	NA	NA	NA	NA	NA	NA	NA
904	ENSG00000179381.7	ENSG00000179381	processed_pseudogene	OR4K11P	81079	9.56223116136494e-05	-6.05085554072345	FALSE	-0.153242779272072	-1.77674688120875	0.0762122895248328	NA	-5.12014867352113	0.185150869943618	1.15325600169773	0.24937074063886	NA	-5.02580670691894	NA	NA	NA	NA	NA	NA	NA
504	ENSG00000228159.1	ENSG00000228159	lincRNA	AP001465.5	NA	0.00171905980794349	-6.00396809708948	FALSE	-0.238337855095809	-2.5846529769143	0.0100273598532814	NA	-3.39042411633127	0.136599484186431	0.776679532365965	0.437724739771523	NA	-5.32895468846539	NA	NA	NA	NA	NA	NA	NA
961	ENSG00000218549.1	ENSG00000218549	processed_pseudogene	OR4K12P	81078	0.00121208832119064	-6.0155045832906	FALSE	-0.151920504425353	-1.61626615322747	0.1066617798441	NA	-5.37751965329397	0.309166912828678	1.80164011228814	0.0722200811785668	NA	-4.193677490217	NA	NA	NA	NA	NA	NA	NA
2636	ENSG00000166351.10	ENSG00000166351	protein_coding	POTED	317754	0.00212033576715031	-5.87280552452495	FALSE	-0.305336554483729	-2.45044237934534	0.0146065556005401	NA	-3.69297073529786	-0.257594088926259	-1.09307001784344	0.27490318192842	NA	-5.03834464557223	NA	NA	NA	NA	NA	NA	NA
107	ENSG00000207476.1	ENSG00000207476	snRNA	RNU6-286P	106480567	0	-6.05392717347678	FALSE	-0.152887514971211	-1.77178663803609	0.0770334299130336	NA	-5.12896206190441	0.195218323272989	1.21646857861348	0.224395419341199	NA	-4.96138680449924	NA	NA	NA	NA	NA	NA	NA
76	ENSG00000266299.1	ENSG00000266299	miRNA	MIR3118-1	100423008	0.00292024697734749	-6.0432840473211	FALSE	-0.13989500377509	-1.58150984415792	0.114388089814364	NA	-5.43983817158798	0.223225013398116	1.3521974198693	0.176939435669274	NA	-4.80932814315262	NA	NA	NA	NA	NA	NA	NA
284	ENSG00000278381.1	ENSG00000278381	processed_pseudogene	AL050303.11	NA	0.00120506840958385	-6.03549737695677	FALSE	-0.219947742645893	-2.44712769464703	0.0147399523827358	NA	-3.73422495738258	0.166947499417102	0.983021936280045	0.32608450246858	NA	-5.1805294021882	NA	NA	NA	NA	NA	NA	NA
1110	ENSG00000227874.1	ENSG00000227874	processed_pseudogene	GRAMD4P1	100631252	0.000388241984052539	-6.02956928841209	FALSE	-0.179842438165393	-2.00855491320045	0.0451166500806209	NA	-4.68699314446752	0.169485308429685	1.01299610557027	0.31156478112492	NA	-5.15377684511735	NA	NA	NA	NA	NA	NA	NA
1095	ENSG00000214319.2	ENSG00000214319	processed_pseudogene	CXADRP1	653108	0.000602676881437916	-6.01957815385444	FALSE	-0.210306384964134	-2.25792889182403	0.0243765543420717	NA	-4.16414233109713	0.108531441511192	0.61153241117835	0.541132380351921	NA	-5.434628794462	NA	NA	NA	NA	NA	NA	NA
1839	ENSG00000279773.1	ENSG00000279773	TEC	AL050303.10	NA	0.000127289821377341	-6.04164064246344	FALSE	-0.173026556299117	-1.94997466544755	0.0517325605385495	NA	-4.80160972766402	0.205438011556593	1.24871296600322	0.212369702190761	NA	-4.92532015998664	NA	NA	NA	NA	NA	NA	NA
666	ENSG00000273692.1	ENSG00000273692	processed_pseudogene	AL050303.12	NA	0.000415352092042737	-6.0385690097101	FALSE	-0.14236198098614	-1.61416147150771	0.10711753574241	NA	-5.38642641718842	0.150797379540256	0.908297773505973	0.36416994177181	NA	-5.24197748716655	NA	NA	NA	NA	NA	NA	NA
86	ENSG00000278618.1	ENSG00000278618	miRNA	MIR8069-2	NA	0.0500869270217629	-5.85351398752952	FALSE	-0.0175670014043938	-0.148064800512609	0.882350776442478	NA	-6.5901378318284	0.314151162539186	1.41647522495626	0.157275401719672	NA	-4.69718603355932	NA	NA	NA	NA	NA	NA	NA
1995	ENSG00000229231.1	ENSG00000229231	processed_pseudogene	FEM1AP1	441957	0.0237268365679381	-4.9849311299979	FALSE	-0.0154651292267363	-0.0692964372986686	0.944781114013088	NA	-6.31952814283601	0.327552007207353	0.755096590733739	0.450555859034387	NA	-5.11514638185107	NA	NA	NA	NA	NA	NA	NA
458	ENSG00000224922.1	ENSG00000224922	lincRNA	AL050303.7	NA	0.00202946772720426	-6.00569888157801	FALSE	-0.127770765776801	-1.33089264574623	0.18382539221465	NA	-5.78529480468851	0.320489091657998	1.75966475727392	0.079092169934724	NA	-4.2571319012293	NA	NA	NA	NA	NA	NA	NA
1181	ENSG00000173231.6	ENSG00000173231	processed_pseudogene	TERF1P1	348567	0.00504626993747566	-5.78270955238262	FALSE	0.0431126761511867	0.32662234450642	0.744088974912766	NA	-6.49821488344184	0.262836010402501	1.04548809560178	0.296315820169925	NA	-5.06711449549152	NA	NA	NA	NA	NA	NA	NA
507	ENSG00000232797.1	ENSG00000232797	processed_pseudogene	FAM207CP	727987	0.00334828605288016	-5.97048269339565	FALSE	-0.121116164605753	-1.1905858316094	0.234376013335336	NA	-5.94474883201171	0.0444959703460319	0.226303903425045	0.821059965226815	NA	-5.56335569742034	NA	NA	NA	NA	NA	NA	NA
1230	ENSG00000224860.1	ENSG00000224860	processed_pseudogene	GXYLT1P2	441958	0.0089723765778709	-5.58596492016725	FALSE	-0.412691059167882	-2.89696871030256	0.00393153734780485	NA	-2.44292600222681	-0.0101629827109071	-0.0354443105581787	0.971739967912658	NA	-5.46714124131355	NA	NA	NA	NA	NA	NA	NA
932	ENSG00000215562.2	ENSG00000215562	processed_pseudogene	CNN2P7	391266	0.000974130407121657	-6.00642445428108	FALSE	-0.149717058422567	-1.59358295542566	0.11165564464752	NA	-5.40828159069398	0.118683427856806	0.662008957835802	0.508278451300744	NA	-5.40322192946267	NA	NA	NA	NA	NA	NA	NA
292	ENSG00000234538.1	ENSG00000234538	processed_pseudogene	ZNF114P1	100132509	0.000633861303667194	-6.04471227521678	FALSE	-0.16586392946676	-1.86898782065328	0.0622036017154113	NA	-4.95412099504781	0.196942768518179	1.191755909265	0.233937111461182	NA	-4.98581371051588	NA	NA	NA	NA	NA	NA	NA
1717	ENSG00000228314.1	ENSG00000228314	transcribed_unprocessed_pseudogene	CYP4F29P	54055	1.136745570745	0.0786361089607871	TRUE	0.237131619402022	1.00422502937892	0.315751481550537	0.358623568785655	-6.35616459152857	0.782337114624119	1.56678443251518	0.117814272663542	0.294744671026163	-4.70296325444378	0.0276743779502844	-0.195054504847971	0.17673307006634	0.859825639547967	0.875857041839082	0.176596123092215	Not DEG
529	ENSG00000230965.1	ENSG00000230965	processed_pseudogene	SNX18P13	100419042	2.01048851569719	-0.816666403666781	TRUE	-0.0913800711093891	-0.359192239986719	0.719601537980296	0.750501406821789	-6.61900023208359	0.579051276400816	1.08591969115797	0.278051472587528	0.490590400549555	-5.12703893590097	-0.32742398547156	-1.13329095358059	-1.91783843399346	0.0559025404831117	0.0690996665344296	-1.91179463275707	Not DEG
4842	ENSG00000215559.8	ENSG00000215559	transcribed_unprocessed_pseudogene	ANKRD20A11P	391267	1.04244846685398	1.43061404576053	TRUE	-0.0664311260872618	-0.275260867983232	0.783228503887692	0.808963919526614	-7.02506071846223	0.577964993638219	1.12958634221638	0.259206354101309	0.469840666696357	-5.46090414970269	-0.247881641504443	1.24607126588928	-1.64680009429298	0.100366819599607	0.119816594495254	-1.64307788608171	Not DEG
333	ENSG00000203616.2	ENSG00000203616	processed_pseudogene	RHOT1P2	100462811	1.17516972570936	-1.78034887640651	FALSE	0.144017888480632	0.842756620240078	0.399763860026385	NA	-6.18005794946927	0.872793390533663	2.51050870935293	0.0123785732554542	NA	-2.87968520663861	NA	NA	NA	NA	NA	NA	NA
107	ENSG00000223287.1	ENSG00000223287	snRNA	RNU6-954P	106481481	0.969359837726533	-3.92200612633888	FALSE	-0.252320515644322	-1.05571594504586	0.291603208732562	NA	-5.73436298323755	0.0724262845710077	0.1460511501358	0.883941412270585	NA	-5.24897293398381	NA	NA	NA	NA	NA	NA	NA
450	ENSG00000183249.8	ENSG00000183249	unprocessed_pseudogene	NF1P3	4764	0.122456365689959	-4.63375655404383	FALSE	-0.240712535321321	-1.04418081650932	0.296901715716354	NA	-5.76180371590652	0.129685391772016	0.28118247700151	0.77868980989532	NA	-5.25780873368578	NA	NA	NA	NA	NA	NA	NA
1275	ENSG00000233442.2	ENSG00000233442	unprocessed_pseudogene	PPP6R2P1	100631381	0.0209497008812093	-5.19743343565047	FALSE	-0.00463785685712488	-0.0242394332813094	0.980671206743556	NA	-6.37239919331217	-0.193553423722162	-0.517869339991632	0.604784484437883	NA	-5.26548257716805	NA	NA	NA	NA	NA	NA	NA
856	ENSG00000275170.1	ENSG00000275170	processed_pseudogene	FRG2MP	106481739	0.00214078658866888	-5.97112822428163	FALSE	-0.102744800421341	-0.961877226076231	0.336571984010227	NA	-6.19144979154261	0.389280572692118	1.92678045796313	0.0545882089981381	NA	-3.9870932776509	NA	NA	NA	NA	NA	NA	NA
1770	ENSG00000224905.6	ENSG00000224905	antisense	AP001347.6	NA	1.02355603253496	0.666842498976351	TRUE	0.527758375309119	6.54002543732194	1.51058101281499e-10	4.76178532649397e-10	13.434321903185	0.36548061777641	2.38752101191416	0.0173426303550363	0.0814934129633037	-3.29319758519196	0.397591001465251	0.698503651386566	6.91410838315509	1.75933353044015e-11	4.63563280125109e-11	6.72471757205667	PM DEG
492	ENSG00000249493.1	ENSG00000249493	unprocessed_pseudogene	ANKRD20A18P	391269	0.674120665671776	-2.07352757473833	FALSE	1.30276830128164	9.20668779682838	8.96138899729084e-19	NA	31.8389598783925	0.21188554802126	0.766333015682653	0.443849281385594	NA	-5.21301850367978	NA	NA	NA	NA	NA	NA	NA
116	ENSG00000201812.1	ENSG00000201812	rRNA	RNA5SP488	100873730	0.294177700929296	-4.96682423089136	FALSE	0.604494720414435	3.16334651389315	0.00165365752889926	NA	-1.51039371577406	0.00447178157828413	0.0134443473931143	0.98927878892416	NA	-5.3715782729484	NA	NA	NA	NA	NA	NA	NA
89	ENSG00000277572.1	ENSG00000277572	misc_RNA	pRNA	NA	0.0170413939460377	-5.98867439544321	FALSE	-0.0894483907956625	-0.886678639707534	0.375674337044507	NA	-6.25749971196798	-0.0888142973496785	-0.46445586766055	0.642528630659839	NA	-5.49534433838744	NA	NA	NA	NA	NA	NA	NA
1744	ENSG00000188992.11	ENSG00000188992	protein_coding	LIPI	149998	0.00608704047324703	-5.54871168923953	FALSE	-0.420963790329932	-2.86957074048109	0.00428269550030428	NA	-2.51346292824176	-0.0939209709455172	-0.322934401318333	0.746883458028868	NA	-5.40267061859171	NA	NA	NA	NA	NA	NA	NA
578	ENSG00000240755.1	ENSG00000240755	processed_pseudogene	ERLEC1P1	100288870	0	-6.05392717347678	FALSE	-0.152887514971211	-1.77178663803609	0.0770334299130336	NA	-5.12896206190441	0.195218323272989	1.21646857861348	0.224395419341199	NA	-4.96138680449924	NA	NA	NA	NA	NA	NA	NA
2360	ENSG00000185272.13	ENSG00000185272	protein_coding	RBM11	54033	3.69949994257316	2.98024648090886	TRUE	-0.469829586865758	-7.38465544495646	6.36189373843632e-13	2.45594638752957e-12	18.5364403176537	0.0977243390918294	1.21096859456286	0.226494473307131	0.431471461757078	-5.69902107020308	-0.213149493044591	2.65672656939678	-5.91516875122228	6.09128862679653e-09	1.35289014927362e-08	-5.81423200211829	LIV DEG
10722	ENSG00000243064.8	ENSG00000243064	transcribed_unprocessed_pseudogene	ABCC13	150000	0.0191924744693232	-3.06300308531036	FALSE	-0.560999212611066	-2.23242657373799	0.0260248059116096	NA	-3.91907505652587	-0.309568799432447	-0.605104774101127	0.545391090536365	NA	-5.18389310983909	NA	NA	NA	NA	NA	NA	NA
4194	ENSG00000155304.5	ENSG00000155304	protein_coding	HSPA13	6782	21.4096844590567	6.40960906696527	TRUE	-0.148080961439405	-3.5216113938019	0.000467837261983324	0.000809909760823013	-1.75608247763642	-0.0532867999387535	-1.227338358243	0.220288094012321	0.428785574578905	-6.48198844387786	-0.00530182088502464	6.0954201417909	-0.239797835801222	0.810585091967224	0.831019687471492	-0.239671292063311	Not DEG
3169	ENSG00000155307.17	ENSG00000155307	protein_coding	SAMSN1	64092	2.4914077714065	2.60570508510918	TRUE	-0.716674059064899	-7.20455400308026	2.13326892598255e-12	7.87871929629206e-12	17.4163777363888	-0.444043927000725	-3.32184127271091	0.000961453831443986	0.00998995864646244	-1.01180783953697	-0.661434301167338	2.36049117616485	-10.185139855907	6.38186543875486e-22	3.24492735058664e-21	-9.62319310233527	LIV DEG
840	ENSG00000223662.1	ENSG00000223662	antisense	SAMSN1-AS1	100874190	0.0273744864976117	-5.19372086239801	FALSE	-1.01217648030062	-6.31837810795113	5.81223205712407e-10	NA	12.3096400371017	-0.251214464096154	-0.766295823992838	0.443871384898656	NA	-5.14179100315377	NA	NA	NA	NA	NA	NA	NA
1889	ENSG00000243440.6	ENSG00000243440	protein_coding	AF165138.7	NA	0.0883521914416546	-2.73216031807291	FALSE	-0.215456529172666	-1.43656949712381	0.151460065515091	NA	-5.37715579539359	-0.785862683135939	-2.6495220919056	0.00832245862831985	NA	-2.62694916072416	NA	NA	NA	NA	NA	NA	NA
1863	ENSG00000232884.7	ENSG00000232884	lincRNA	AF127936.3	NA	0.45226572570511	-0.474028386631584	TRUE	0.801295036081666	6.74437589577925	4.22010908926886e-11	1.39255042557296e-10	14.7677315564867	0.38471731907934	2.07015199723811	0.0389643864987033	0.141780437520427	-3.80510367598268	0.521398564779073	-0.768743317055417	5.88353118296172	8.15568155322982e-09	1.79499664704097e-08	5.7652087807939	PM DEG
765	ENSG00000228600.1	ENSG00000228600	processed_pseudogene	POLR2CP1	54038	0.00321795248852286	-5.93799225559297	FALSE	-0.165553120610128	-1.58310157277725	0.114024849633451	NA	-5.40821958931146	0.338278370768506	1.67459009490762	0.0946563595960916	NA	-4.3707580064754	NA	NA	NA	NA	NA	NA	NA
695	ENSG00000226751.2	ENSG00000226751	lincRNA	AF127936.5	NA	4.92331221211302	1.4584955502791	TRUE	-0.842378138948904	-8.02630682766907	7.10306990694673e-15	3.22804390722789e-14	23.1083201552356	-0.132323890571889	-0.863962907497153	0.388033369367473	0.596833352404311	-5.7000567626555	-0.913761313676065	1.17236782402472	-13.226482544502	1.35713591622697e-33	1.5221169283344e-32	-12.0793956143469	LIV DEG
962	ENSG00000225502.2	ENSG00000225502	processed_pseudogene	GAPDHP16	387491	0.0039364724206928	-5.88057198294465	FALSE	-0.14633265449049	-1.30856167134078	0.191278567108651	NA	-5.77503640160695	0.221735423636882	1.04166177987914	0.298085086577555	NA	-5.09421834697204	NA	NA	NA	NA	NA	NA	NA
5929	ENSG00000235609.7	ENSG00000235609	lincRNA	AF127936.9	NA	1.2423025684729	2.7959680937544	TRUE	0.336146223777716	5.9981436144488	3.80941490832459e-09	1.06582160448685e-08	10.0590889928887	-0.134455392643936	-2.00371834738301	0.0456533809251627	0.15722855594061	-4.40754421848397	0.0958028746677989	3.39818280622011	3.31314825428551	0.00100486138602526	0.00149334909236546	3.28916208282211	PM DEG
3635	ENSG00000281903.2	ENSG00000281903	lincRNA	AF127936.7	NA	0.319072274149998	0.137170895179002	TRUE	0.245854083988351	3.78029353205626	0.000175376456914918	0.000318134877897024	0.146523144577697	0.0398979176455057	0.355487265094627	0.722378424970993	0.847638604966605	-5.76241263994741	0.159537160937272	2.0434074457842	4.1269657668861	4.40740015905825e-05	7.34170791817256e-05	4.08501482978806	PM DEG
836	ENSG00000226406.1	ENSG00000226406	processed_pseudogene	RBMX2P1	100128341	0.364954510744174	-1.85437768205475	FALSE	-0.114977522420637	-0.995646874587749	0.319898961717141	NA	-6.02522042924333	-0.555407053186628	-2.5160964065955	0.0121865652817117	NA	-2.86876319952446	NA	NA	NA	NA	NA	NA	NA
781	ENSG00000235277.1	ENSG00000235277	antisense	AF127577.8	NA	0.0046316686132808	-5.89224072915613	FALSE	-0.201086284216242	-1.8329305458162	0.0674019109974463	NA	-4.98241546215937	0.176790934222086	0.848000826138349	0.396853883256326	NA	-5.25897777480674	NA	NA	NA	NA	NA	NA	NA
8497	ENSG00000180530.10	ENSG00000180530	protein_coding	NRIP1	8204	11.1399905296066	6.51991036274286	TRUE	-0.0992072504291409	-3.27742603613537	0.00111975182408679	0.00185499998735756	-2.58915952606723	-0.0669836627228118	-1.652384151272	0.0991004691703614	0.26291327129408	-5.88305958335894	0.00204260764741855	6.23752383114596	0.104979721415398	0.916443221521743	0.926636869543531	0.104915043928109	Not DEG
562	ENSG00000229047.1	ENSG00000229047	antisense	AF127577.10	NA	0.0313135507600392	-5.45487397894012	FALSE	-0.4171233544473	-2.49309463463797	0.0129828960827468	NA	-3.45304572093959	-0.168729297832053	-0.566500344703389	0.57131453904744	NA	-5.32525937638913	NA	NA	NA	NA	NA	NA	NA
824	ENSG00000231201.1	ENSG00000231201	antisense	AF127577.11	NA	0.0115786124037543	-5.65691506737767	FALSE	-0.186590648447833	-1.31814580586319	0.188052897689192	NA	-5.68740971237518	0.133070373814678	0.504984479912671	0.613798056548819	NA	-5.38431655251874	NA	NA	NA	NA	NA	NA	NA
2191	ENSG00000279390.1	ENSG00000279390	TEC	AF127577.13	NA	0.0159169320653892	-4.86274960969768	FALSE	0.0451899221125128	0.223690632293951	0.823088570538726	NA	-6.2843248544232	0.579685550218029	1.51726382918196	0.129848601962453	NA	-4.4280933112859	NA	NA	NA	NA	NA	NA	NA
446	ENSG00000236471.1	ENSG00000236471	lincRNA	AF127577.12	NA	0.0532309521699123	-5.06661852391287	FALSE	-0.515957005101463	-3.07982758785578	0.00218411074464467	NA	-1.80167250440212	-0.0666375530527643	-0.194574242002545	0.845807369351792	NA	-5.30037755104962	NA	NA	NA	NA	NA	NA	NA
87	ENSG00000280082.1	ENSG00000280082	TEC	AF246928.1	NA	0.00875353233249001	-6.0208418683827	FALSE	-0.136051556567653	-1.47428060945551	0.141029655334303	NA	-5.59264803350114	0.22487312416503	1.2923632154324	0.196843944986638	NA	-4.87517574272898	NA	NA	NA	NA	NA	NA	NA
8941	ENSG00000229425.2	ENSG00000229425	lincRNA	AJ006998.2	NA	2.77670597845377	3.88094125912393	TRUE	-1.09555490697235	-10.6256279125679	6.17569885966039e-24	6.13942243308814e-23	43.3656411115844	-0.6864584409896	-3.54415557074362	0.000431832096447033	0.00540876731813912	-0.56175073766298	-0.807242065286012	3.51631640836361	-9.67133571397023	7.7784229935284e-20	3.4562781159373e-19	-9.1162283868739	LIV DEG
238	ENSG00000224524.1	ENSG00000224524	processed_pseudogene	CYCSP42	343727	0.704201951984298	-3.24117971261641	FALSE	-0.991613893905713	-5.90161615403127	6.60946183538867e-09	NA	9.99962266707138	-1.05106505463605	-3.14393241800084	0.00176865117858276	NA	-1.50266588070792	NA	NA	NA	NA	NA	NA	NA
1376	ENSG00000224247.1	ENSG00000224247	lincRNA	AJ009632.3	NA	0.826205756609973	-0.80071984125056	TRUE	-1.14895726503324	-8.17820224910226	2.35245873438886e-15	1.11110213275277e-14	24.2599100695729	-0.971587289978949	-3.66555925691761	0.000273915487969492	0.00380478144976664	0.228552635327232	-0.964974955226261	-1.04575014743046	-10.562112889219	1.57497613460912e-22	8.30075728922491e-22	-9.76603367467325	LIV DEG
107	ENSG00000212564.1	ENSG00000212564	snRNA	RNU6-1326P	106481951	0.00645211283435038	-6.00499622638541	FALSE	-0.108608290232804	-1.15306918781494	0.249427907434813	NA	-6.0024467669675	0.184609231180554	1.03463408555736	0.30135305722823	NA	-5.12756849595925	NA	NA	NA	NA	NA	NA	NA
1152	ENSG00000226298.1	ENSG00000226298	processed_pseudogene	RAD23BLP	NA	0.00103107704504761	-5.9926867778616	FALSE	-0.224127829815945	-2.33636718077196	0.0198626593869707	NA	-3.98492767160126	0.0635828164959989	0.346517469233703	0.729103449545445	NA	-5.53675731781512	NA	NA	NA	NA	NA	NA	NA
7823	ENSG00000155313.15	ENSG00000155313	protein_coding	USP25	29761	11.8846755054665	6.48870191566288	TRUE	-0.0778892229313318	-3.40058096940007	0.000725744266874574	0.0012272677830321	-2.18894120326494	0.122667579458346	3.62640120504313	0.000317679526729838	0.00425800579630087	-0.75324360911285	-0.0243418682856004	6.17115620014161	-1.55211869779238	0.121378237769171	0.143513945465953	-1.54901448622071	Not DEG
502	ENSG00000234159.1	ENSG00000234159	processed_pseudogene	RBPMSLP	54032	0.00242073549455797	-5.98584085716233	FALSE	-0.159656008609434	-1.62295222637609	0.10522417160336	NA	-5.35663885416108	0.0472368118312759	0.247545246994331	0.804590556747874	NA	-5.56160970519522	NA	NA	NA	NA	NA	NA	NA
6171	ENSG00000215386.11	ENSG00000215386	lincRNA	MIR99AHG	388815	8.50727131086099	5.68520189707313	TRUE	-0.127686278096288	-4.39152959325344	1.37217374363508e-05	2.78049191059389e-05	1.72279085569429	-0.0794110070504114	-1.84908397889979	0.0650511984885078	0.199068147551625	-5.28019129908965	-0.132744083135251	5.62919349706421	-6.49556852746138	2.47488948658322e-10	6.05361605904217e-10	-6.3285417183021	LIV DEG
97	ENSG00000252273.1	ENSG00000252273	snRNA	RNU6-426P	106479754	0.00587588263891327	-6.0302719436047	FALSE	-0.205675227921124	-2.23035733974395	0.0261626861940775	NA	-4.22627771147695	0.113051601867056	0.659579420363425	0.509835390325716	NA	-5.40723028265261	NA	NA	NA	NA	NA	NA	NA
958	ENSG00000214976.2	ENSG00000214976	processed_pseudogene	VDAC2P1	54015	0.00907607639609891	-5.614362784702	FALSE	-0.085184458191295	-0.600998544885587	0.548110826006352	NA	-6.31904221612789	0.139518441904813	0.515925572335704	0.606140424040108	NA	-5.36458429580661	NA	NA	NA	NA	NA	NA	NA
335	ENSG00000224602.1	ENSG00000224602	processed_pseudogene	RPS26P5	387495	0.00480265804645665	-5.9749596365342	FALSE	-0.220498733347195	-2.21199731163274	0.0274140648974068	NA	-4.25225006603852	0.278716189085874	1.46320300349101	0.14405660421158	NA	-4.66373850305662	NA	NA	NA	NA	NA	NA	NA
73	ENSG00000201025.1	ENSG00000201025	snoRNA	SNORD74	619498	0.252746043954577	-5.2365804859991	FALSE	-0.447256836329271	-2.80510944714057	0.00522406195616775	NA	-2.60369065443019	0.53421719884671	1.7261020623898	0.0849629763718196	NA	-4.19924969859494	NA	NA	NA	NA	NA	NA	NA
581	ENSG00000270071.1	ENSG00000270071	lincRNA	AP001172.2	NA	0.628803356061005	-1.60466527987967	FALSE	-0.978404625050954	-8.79213703725533	2.31851309161482e-17	NA	28.6855801518445	-0.271381441086433	-1.39578844904972	0.163413898414909	NA	-4.70203657382891	NA	NA	NA	NA	NA	NA	NA
467	ENSG00000270139.1	ENSG00000270139	lincRNA	AP001172.3	NA	0.0349292530949114	-5.36325685083532	FALSE	-0.350329972058153	-2.14255955639108	0.0326262807577221	NA	-4.19765409729786	-0.15605663218482	-0.497856530482451	0.618809784696743	NA	-5.30715862507723	NA	NA	NA	NA	NA	NA	NA
1101	ENSG00000280432.1	ENSG00000280432	TEC	AP000962.1	NA	3.67974352681431	1.92363268803533	TRUE	0.325354715234094	6.25550633025973	8.45997073281896e-10	2.50378680543907e-09	11.6267166362101	-0.0122136710248721	-0.151838494232096	0.879377168321037	0.938637692869605	-6.1571649302769	0.197099149226628	1.61449713174587	6.008630369799	4.54822411353051e-09	1.01853668042886e-08	5.86291086289115	PM DEG
81	ENSG00000207638.1	ENSG00000207638	miRNA	MIR99A	407055	7.03936868745051	-0.968962221286709	FALSE	-1.03062008516056	-11.8386130623767	1.05282065549702e-28	NA	54.1188250448197	-0.649858888654388	-3.88514820220465	0.000116402896320677	NA	0.83663621571869	NA	NA	NA	NA	NA	NA	NA
84	ENSG00000199030.2	ENSG00000199030	miRNA	MIRLET7C	406885	7.78629180994412	-0.798899084952815	FALSE	-1.15556537306289	-13.0013148000597	1.54959089184943e-33	NA	64.9919744375241	-1.00663446146112	-6.13708861014147	1.74265013570345e-09	NA	10.174587114975	NA	NA	NA	NA	NA	NA	NA
729	ENSG00000269950.1	ENSG00000269950	lincRNA	AP000962.2	NA	0.054452645859382	-4.64711071535936	FALSE	-0.571772148729301	-3.14061220574014	0.00178483672376962	NA	-1.56207146333929	-0.135922196009711	-0.368598156931924	0.712587367003267	NA	-5.2103749209128	NA	NA	NA	NA	NA	NA	NA
89	ENSG00000207863.1	ENSG00000207863	miRNA	MIR125B2	406912	21.850146601876	0.839660038092134	TRUE	0.0514695671832224	0.549805688759036	0.58269591946916	0.622761047608876	-6.77148168789501	0.326264448674355	2.95755323657985	0.00325154441826384	0.0247783292703814	-1.89992165182086	-0.0810334123048298	0.598234905854069	-1.85584972902489	0.0640681117425194	0.0785466990167965	-1.85170558397864	Not DEG
649	ENSG00000228798.1	ENSG00000228798	lincRNA	AP000473.5	NA	3.63003709554586	1.14662177164132	FALSE	0.198437190876858	3.32077970875778	0.000962671385315254	NA	-1.57703140952976	-0.0775319785643446	-0.767779615770032	0.442990037146144	NA	-5.72828631919054	NA	NA	NA	NA	NA	NA	NA
1537	ENSG00000270093.1	ENSG00000270093	lincRNA	AP000473.8	NA	2.16262917976912	1.62781609654176	FALSE	0.0484170242684828	0.765052213215425	0.444598115642514	NA	-6.78850022857627	-0.116662680652984	-1.0821376362044	0.279726629862768	NA	-5.54981361616104	NA	NA	NA	NA	NA	NA	NA
160	ENSG00000239023.1	ENSG00000239023	snRNA	RNU1-98P	106481622	0.0103048871618386	-5.96835181030737	FALSE	-0.135993002583868	-1.35245041521937	0.176837039593683	NA	-5.74484619778494	0.166280467777508	0.867050301121642	0.386341233810174	NA	-5.25998800986675	NA	NA	NA	NA	NA	NA	NA
438	ENSG00000237735.2	ENSG00000237735	lincRNA	AP000473.6	NA	0.0940560753291649	-4.58163830227354	FALSE	-0.215999421363055	-1.14510088184177	0.252710204099696	NA	-5.62593263203497	0.341140227797973	0.898594703893543	0.369312415080092	NA	-4.96087704605436	NA	NA	NA	NA	NA	NA	NA
377	ENSG00000232886.1	ENSG00000232886	lincRNA	AF212831.2	NA	0.109474857798632	-4.54905967142511	FALSE	-0.128496856609026	-0.711548240556814	0.477073381891987	NA	-6.01660804760993	-0.464151153127471	-1.29646976634269	0.195427368278132	NA	-4.64652213034038	NA	NA	NA	NA	NA	NA	NA
879	ENSG00000225735.1	ENSG00000225735	processed_pseudogene	NEK4P1	100421718	0.0174517246004043	-5.39617389988763	FALSE	-0.26874638742456	-1.69737061547394	0.0902432339084869	NA	-5.0579701171851	0.183344342042991	0.578733991312634	0.563036095145146	NA	-5.28149768081888	NA	NA	NA	NA	NA	NA	NA
378	ENSG00000278181.1	ENSG00000278181	processed_pseudogene	AP000457.2	NA	0.000727839242537389	-6.0385690097101	FALSE	-0.188277515934025	-2.11137325490278	0.0352313452388829	NA	-4.48150913381858	0.140025288575811	0.847360728803059	0.397210108162793	NA	-5.28978102122589	NA	NA	NA	NA	NA	NA	NA
101	ENSG00000252462.1	ENSG00000252462	snRNA	RNU6-113P	106479616	0	-6.05392717347678	FALSE	-0.152887514971211	-1.77178663803609	0.0770334299130336	NA	-5.12896206190441	0.195218323272989	1.21646857861348	0.224395419341199	NA	-4.96138680449924	NA	NA	NA	NA	NA	NA	NA
714	ENSG00000232560.6	ENSG00000232560	lincRNA	LINC01549	100505929	1.41329312650862	-0.947952569730555	TRUE	-1.6575662232691	-11.1286954226105	7.07653133149251e-26	8.43878355793258e-25	47.7619654676798	-0.438561318722898	-1.84224255215756	0.0660471097666821	0.201013192561923	-4.17354333224048	-1.19528682032691	-1.26935862626153	-12.275031173755	9.47032967207528e-30	8.21534011448872e-29	-11.3286028486111	LIV DEG
146	ENSG00000226580.1	ENSG00000226580	processed_pseudogene	RPL39P40	100271531	2.23353743795591	-1.75899056738875	FALSE	-0.159878489262225	-1.42112809238865	0.15589721543029	NA	-5.5097160176493	0.115510687884832	0.536024861196283	0.59218597610997	NA	-5.36583923068905	NA	NA	NA	NA	NA	NA	NA
276	ENSG00000266195.2	ENSG00000266195	misc_RNA	RN7SL163P	106479280	0.00152963988532525	-6.02628247869676	FALSE	-0.129123783844446	-1.43827159591399	0.150976924807005	NA	-5.64617597805181	0.205978697157581	1.20949762762596	0.227058237745684	NA	-4.96371778234714	NA	NA	NA	NA	NA	NA	NA
6682	ENSG00000154639.18	ENSG00000154639	protein_coding	CXADR	1525	6.65173215720497	5.38891823098465	TRUE	-0.164447490738448	-3.093196844151	0.00208983123727917	0.00334977874106993	-2.9327354737455	-0.141211271443184	-1.61848299167457	0.106205643184184	0.27534553479672	-5.62469712919769	-0.113396267539545	5.0631439412801	-2.94789214768151	0.0033771770271845	0.00477425672916471	-2.93114261430118	LIV DEG
468	ENSG00000232260.2	ENSG00000232260	processed_pseudogene	BTF3L4P1	100505945	0.12795994820466	-4.1273671010906	FALSE	-0.294061660701483	-1.65550536382502	0.098443779994906	NA	-4.92795303873586	0.311149095785852	0.900051376934716	0.368537525189164	NA	-4.94988064366108	NA	NA	NA	NA	NA	NA	NA
108	ENSG00000200754.1	ENSG00000200754	misc_RNA	Y_RNA	NA	0.118405752082298	-5.53370727784436	FALSE	-0.244529243618234	-1.50179289053993	0.133776112067183	NA	-5.39736623458371	0.104599899140314	0.366091389324112	0.714455779700674	NA	-5.4050415271432	NA	NA	NA	NA	NA	NA	NA
109	ENSG00000199962.1	ENSG00000199962	misc_RNA	Y_RNA	NA	2.08725554440657	-2.27704575410198	FALSE	-0.140499495443895	-1.06881582440222	0.285663703785249	NA	-5.86934279457483	0.0819146349910102	0.314147952788434	0.753543129724184	NA	-5.36693408897408	NA	NA	NA	NA	NA	NA	NA
2306	ENSG00000154640.14	ENSG00000154640	protein_coding	BTG3	10950	2.62114256578905	2.46727425349309	TRUE	0.356357052600901	6.43962481684309	2.79406659055403e-10	8.61012071714063e-10	12.6576496963636	0.0452964337233751	0.486251389855697	0.627007558172299	0.785383675358812	-6.17366682398745	0.32684280387143	2.14008617473155	8.23198792345873	1.97072484377252e-15	6.69334882182394e-15	7.94317381361811	PM DEG
2578	ENSG00000280594.1	ENSG00000280594	processed_transcript	AP000432.1	NA	0.200765052072255	-1.06320839238858	FALSE	0.359865057311644	3.86497752517905	0.000125601883552439	NA	0.619046338990225	-0.209617582334925	-1.13252943259734	0.257968923594893	NA	-5.04511636890275	NA	NA	NA	NA	NA	NA	NA
516	ENSG00000226956.1	ENSG00000226956	lincRNA	AP000432.2	NA	0.0231150413213163	-5.56435811198478	FALSE	0.00101165808449392	0.00620529625888375	0.995051374165328	NA	-6.47955999315458	-0.0269371495605177	-0.090940975845962	0.927576864250239	NA	-5.44821027438111	NA	NA	NA	NA	NA	NA	NA
2048	ENSG00000279648.1	ENSG00000279648	TEC	AP000432.3	NA	0.0305561115749118	-4.27043062915872	FALSE	0.687987092995968	3.70607615414122	0.000233781444096782	NA	0.27933649069098	0.169096630648931	0.465778003881568	0.641582543466121	NA	-5.19198373228661	NA	NA	NA	NA	NA	NA	NA
998	ENSG00000240770.5	ENSG00000240770	lincRNA	C21orf91-OT1	246312	0.795792656661124	-1.06472297056618	TRUE	-0.532104965908708	-4.57988234161752	5.8679629531492e-06	1.22846864199774e-05	3.49074863096394	-0.510864391552366	-2.62473960259953	0.00894387622093768	0.0504957836813281	-2.63647887071678	-0.235659067603784	1.01841197943934	-3.91699363258662	0.000110714488018588	0.000178647669173788	-3.8658246000716	LIV DEG
6235	ENSG00000154642.10	ENSG00000154642	protein_coding	C21orf91	54149	12.2642819506055	5.60684173765034	TRUE	-0.382983123177753	-5.03366137558652	6.70632451110972e-07	1.53957997864923e-06	4.61558502914369	-0.389905689135099	-3.23557516587615	0.00129652999133324	0.0125816935626856	-1.90748206542432	-0.30464180750904	5.30693447849444	-5.15307373869927	4.20122208427982e-07	8.1665264863786e-07	-5.0596066660274	LIV DEG
454	ENSG00000244676.5	ENSG00000244676	antisense	AL109761.5	NA	0.0661695456405241	-5.00909870872932	FALSE	-0.240974101157428	-1.40324169394629	0.161159824915899	NA	-5.42554536880834	0.068047024689124	0.200317068122659	0.841316195680958	NA	-5.33713456080501	NA	NA	NA	NA	NA	NA	NA
1117	ENSG00000231755.1	ENSG00000231755	lincRNA	CHODL-AS1	54075	0.01153162410586	-5.50837889899769	FALSE	-0.361274271848801	-2.3731691402319	0.0180098400616515	NA	-3.75906124516593	0.103977659058686	0.337329000134939	0.736014164468067	NA	-5.38661052053621	NA	NA	NA	NA	NA	NA	NA
293	ENSG00000215369.3	ENSG00000215369	processed_pseudogene	RPL37P3	378818	0.0192587816823108	-5.75469408485764	FALSE	0.00979958794004489	0.0777172334269624	0.93808379257565	NA	-6.55961806814359	0.440822252820994	1.81818125413824	0.0696503155042738	NA	-4.12883968697718	NA	NA	NA	NA	NA	NA	NA
3093	ENSG00000154645.13	ENSG00000154645	protein_coding	CHODL	140578	0.32129458603792	-0.284435867296973	TRUE	0.25055292962934	2.49301602380549	0.0129857350001694	0.0188845276640258	-3.69074742314668	0.0901833359359394	0.47529087060732	0.6347926546472	0.791573157032804	-5.66573652058029	0.292828511197425	-0.60728431045642	4.18580833888516	3.48345823212392e-05	5.85219901009482e-05	4.13931404744273	PM DEG
478	ENSG00000227330.1	ENSG00000227330	lincRNA	AP000998.2	NA	0.0349240173228726	-5.4503006487736	FALSE	0.378453521067606	2.33546626816286	0.0199100363502118	NA	-3.80700724712654	0.385721166358028	1.23809336678191	0.216277654490832	NA	-4.80514493817043	NA	NA	NA	NA	NA	NA	NA
4233	ENSG00000154646.8	ENSG00000154646	protein_coding	TMPRSS15	5651	0.00390754197761015	-5.36223231744035	FALSE	-0.526339366931544	-3.28362066977235	0.00109593774364573	NA	-1.23971247298168	-0.221389129272376	-0.672859156611941	0.501355882089406	NA	-5.21444300697392	NA	NA	NA	NA	NA	NA	NA
461	ENSG00000228708.1	ENSG00000228708	sense_overlapping	AL109763.1	NA	0.00491504385954374	-5.92198210022826	FALSE	-0.292379685063749	-2.75994062903139	0.00599145422870182	NA	-2.9138132505585	0.044956720532174	0.214829890410322	0.829989832114238	NA	-5.54790414017756	NA	NA	NA	NA	NA	NA	NA
1454	ENSG00000224141.5	ENSG00000224141	lincRNA	MIR548XHG	101927797	0.0144219509665072	-5.21080751504435	FALSE	-0.62936572296316	-3.62691500827683	0.000315992520875803	NA	-0.0716595100877448	0.17200745749215	0.513885186402327	0.607565228652468	NA	-5.26420817504801	NA	NA	NA	NA	NA	NA	NA
879	ENSG00000230233.1	ENSG00000230233	lincRNA	AF240627.2	NA	0.00565430988350517	-5.81639102588221	FALSE	-0.4772927335595	-3.95320517566737	8.8123376202064e-05	NA	0.954546172274379	0.0722638334596501	0.298080155806871	0.765769050212807	NA	-5.50365014001555	NA	NA	NA	NA	NA	NA	NA
75	ENSG00000265841.1	ENSG00000265841	miRNA	MIR548X	100422920	0	-6.05392717347678	FALSE	-0.152887514971211	-1.77178663803609	0.0770334299130336	NA	-5.12896206190441	0.195218323272989	1.21646857861348	0.224395419341199	NA	-4.96138680449924	NA	NA	NA	NA	NA	NA	NA
498	ENSG00000198618.5	ENSG00000198618	processed_pseudogene	PPIAP22	653214	95.5200738156414	5.43498725331195	TRUE	-0.50805481413402	-6.50692434931571	1.85169098455484e-10	5.79475189027479e-10	12.6494449778109	-0.0817574248238973	-1.19764925607445	0.231635881343399	0.437522952662465	-6.25636673106127	-0.389853108884993	1.7690941696611	-10.4527511648264	9.58696376638816e-23	5.12259721130669e-22	-9.81622164842556	LIV DEG
217	ENSG00000279156.1	ENSG00000279156	TEC	RP4-646P19.1	NA	0.000336819174667662	-6.04778390797011	FALSE	-0.1558845709503	-1.77787362651245	0.0760267646848612	NA	-5.11719612563253	0.201117399456227	1.23019215368129	0.219218762361399	NA	-4.94575869385192	NA	NA	NA	NA	NA	NA	NA
784	ENSG00000232193.1	ENSG00000232193	lincRNA	AL157359.4	NA	0.00068120583399045	-6.02391350113603	FALSE	-0.0871065808938455	-0.929496453129362	0.35307630391336	NA	-6.23441475036805	0.317153608178176	1.79008867712335	0.0740604534528782	NA	-4.21230910586949	NA	NA	NA	NA	NA	NA	NA
424	ENSG00000226204.1	ENSG00000226204	lincRNA	AL157359.3	NA	0	-6.05392717347678	FALSE	-0.152887514971211	-1.77178663803609	0.0770334299130336	NA	-5.12896206190441	0.195218323272989	1.21646857861348	0.224395419341199	NA	-4.96138680449924	NA	NA	NA	NA	NA	NA	NA
790	ENSG00000235965.2	ENSG00000235965	lincRNA	AP000431.1	NA	0.000430375212480594	-6.03383105458864	FALSE	-0.165799908795113	-1.87833685596683	0.0609114594706069	NA	-4.93665229445394	0.177554220443439	1.07182524089442	0.284329125690046	NA	-5.10101977058358	NA	NA	NA	NA	NA	NA	NA
469	ENSG00000229289.1	ENSG00000229289	lincRNA	AP000431.2	NA	0.00022202103759953	-6.04778390797011	FALSE	-0.153627031617382	-1.75749371663562	0.0794400576077632	NA	-5.15146520174287	0.213292174616036	1.31936142156274	0.187667948255986	NA	-4.84761194207969	NA	NA	NA	NA	NA	NA	NA
1850	ENSG00000226818.1	ENSG00000226818	processed_pseudogene	SLC6A6P1	54019	0.000272173209998447	-6.03099751630776	FALSE	-0.184770741126823	-2.04467507385606	0.0414052586323137	NA	-4.61635419800554	0.159540752784082	0.932468302764683	0.351556377229091	NA	-5.22197056020738	NA	NA	NA	NA	NA	NA	NA
636	ENSG00000231620.1	ENSG00000231620	lincRNA	AP000855.4	NA	0.000123589593845543	-6.05085554072345	FALSE	-0.1565105323545	-1.7995254493321	0.0725328857171168	NA	-5.07976259255739	0.19996898886336	1.2434403513178	0.214303551803157	NA	-4.9322174207148	NA	NA	NA	NA	NA	NA	NA
165	ENSG00000212609.1	ENSG00000212609	snRNA	RNU1-139P	106480196	0	-6.05392717347678	FALSE	-0.152887514971211	-1.77178663803609	0.0770334299130336	NA	-5.12896206190441	0.195218323272989	1.21646857861348	0.224395419341199	NA	-4.96138680449924	NA	NA	NA	NA	NA	NA	NA
268	ENSG00000230198.1	ENSG00000230198	processed_pseudogene	RPL37P4	378819	0.00384889532487933	-6.00877051433135	FALSE	-0.166433259725134	-1.75988995583782	0.0790323558134859	NA	-5.14010495278534	0.0881762922991023	0.488686978021351	0.625283198601202	NA	-5.48779266838102	NA	NA	NA	NA	NA	NA	NA
851	ENSG00000271486.1	ENSG00000271486	processed_pseudogene	AP000403.3	NA	0.000607014566514976	-6.03620003214937	FALSE	-0.163688016821067	-1.84673831026734	0.0653704069055535	NA	-4.99161808798594	0.20663151641407	1.23514914905276	0.217370247101105	NA	-4.9379817596463	NA	NA	NA	NA	NA	NA	NA
442	ENSG00000229336.1	ENSG00000229336	processed_pseudogene	AP000568.2	NA	0.0173718809012336	-5.68416471870374	FALSE	-0.276262990193851	-2.16475314458351	0.0308747476707665	NA	-4.27288829430126	-0.139807344224058	-0.553416904436664	0.580231809821446	NA	-5.37719465287389	NA	NA	NA	NA	NA	NA	NA
770	ENSG00000215353.2	ENSG00000215353	processed_pseudogene	C1QBPP1	54098	0.000408327177588393	-6.04778390797011	FALSE	-0.159988371709078	-1.79628070296089	0.0730479238389993	NA	-5.08480764887022	0.203802871861593	1.250111715094	0.211858808297615	NA	-4.92452229117578	NA	NA	NA	NA	NA	NA	NA
412	ENSG00000233480.1	ENSG00000233480	lincRNA	AP000946.2	NA	0.000278482388848637	-6.04778390797011	FALSE	-0.140114440964024	-1.59717481117042	0.110852765218716	NA	-5.41502678311156	0.257734110710423	1.58337779308223	0.113984203661323	NA	-4.51634290294239	NA	NA	NA	NA	NA	NA	NA
864	ENSG00000233236.1	ENSG00000233236	lincRNA	AP001171.1	NA	0.0124581613011511	-5.59691957286797	FALSE	-0.331513079191106	-2.25330037801681	0.0246687818032157	NA	-4.06400120897696	0.483349000468549	1.7241300052651	0.0853186440973461	NA	-4.24579197770485	NA	NA	NA	NA	NA	NA	NA
105	ENSG00000251851.1	ENSG00000251851	snRNA	RNU6-772P	106479908	0	-6.05392717347678	FALSE	-0.152887514971211	-1.77178663803609	0.0770334299130336	NA	-5.12896206190441	0.195218323272989	1.21646857861348	0.224395419341199	NA	-4.96138680449924	NA	NA	NA	NA	NA	NA	NA
244	ENSG00000252963.1	ENSG00000252963	misc_RNA	RN7SKP147	106480879	0	-6.05392717347678	FALSE	-0.152887514971211	-1.77178663803609	0.0770334299130336	NA	-5.12896206190441	0.195218323272989	1.21646857861348	0.224395419341199	NA	-4.96138680449924	NA	NA	NA	NA	NA	NA	NA
512	ENSG00000233676.2	ENSG00000233676	processed_pseudogene	FDPSP6	54051	0	-6.05392717347678	FALSE	-0.152887514971211	-1.77178663803609	0.0770334299130336	NA	-5.12896206190441	0.195218323272989	1.21646857861348	0.224395419341199	NA	-4.96138680449924	NA	NA	NA	NA	NA	NA	NA
1258	ENSG00000234439.1	ENSG00000234439	processed_pseudogene	KRT18P2	54044	0.00018744749209642	-6.04848656316272	FALSE	-0.159205077170396	-1.79949160208722	0.0725382428561185	NA	-5.0793044980858	0.202996603970564	1.2501029799929	0.211861996031208	NA	-4.92466145153541	NA	NA	NA	NA	NA	NA	NA
320	ENSG00000233206.1	ENSG00000233206	processed_pseudogene	RPS3AP1	101241875	0	-6.05392717347678	FALSE	-0.152887514971211	-1.77178663803609	0.0770334299130336	NA	-5.12896206190441	0.195218323272989	1.21646857861348	0.224395419341199	NA	-4.96138680449924	NA	NA	NA	NA	NA	NA	NA
211	ENSG00000276738.1	ENSG00000276738	processed_pseudogene	AP001506.1	NA	0	-6.05392717347678	FALSE	-0.152887514971211	-1.77178663803609	0.0770334299130336	NA	-5.12896206190441	0.195218323272989	1.21646857861348	0.224395419341199	NA	-4.96138680449924	NA	NA	NA	NA	NA	NA	NA
2325	ENSG00000224924.6	ENSG00000224924	lincRNA	LINC00320	387486	21.318559278081	5.17134234858503	TRUE	-0.197143070190691	-2.69824416787811	0.00720416266758299	0.010837236808129	-4.0351594336689	0.0718770100452503	0.649951162753714	0.516030073335337	0.704434161541528	-6.69391087793075	-0.194784543416818	4.86980280705941	-3.92285042081181	9.96299610583087e-05	0.000161291096041343	-3.8914913028869	LIV DEG
496	ENSG00000215351.3	ENSG00000215351	processed_pseudogene	PPIAP1	100288185	0.00270411246472655	-5.97848454072198	FALSE	-0.198887000709999	-2.02515375494728	0.0433775464539848	NA	-4.63983501860894	0.0991762656187473	0.527711188298491	0.597940026564035	NA	-5.46064809372126	NA	NA	NA	NA	NA	NA	NA
8380	ENSG00000154654.14	ENSG00000154654	protein_coding	NCAM2	4685	26.4371368441307	7.75104239422936	TRUE	0.122617810068993	3.25384901150087	0.00121484635387386	0.00200218717795275	-2.91877060037926	0.0413172275646887	0.79027898857029	0.429749304762617	0.634029328562184	-7.31459484353427	0.151649629587543	7.43625783193741	5.96031258728394	5.11610231629563e-09	1.14204368152142e-08	5.84335111917878	PM DEG
635	ENSG00000226771.1	ENSG00000226771	antisense	AP001136.2	NA	0.0230832184829076	-5.46434534446518	FALSE	-0.471202125022957	-3.13863026157438	0.00179671589500582	NA	-1.72095347307681	-0.0926606877402745	-0.321602499374664	0.747891766291809	NA	-5.41170172129614	NA	NA	NA	NA	NA	NA	NA
609	ENSG00000234730.1	ENSG00000234730	lincRNA	AF241725.4	NA	0.00418479002771062	-5.94019671978628	FALSE	-0.178567087661368	-1.66449893586389	0.0966335552115161	NA	-5.28085779073376	0.369005218174475	1.81332125933244	0.0703974120830227	NA	-4.16554060258663	NA	NA	NA	NA	NA	NA	NA
480	ENSG00000237527.1	ENSG00000237527	lincRNA	AF241725.6	NA	0.000702697536155584	-6.03549737695677	FALSE	-0.15031743329885	-1.67037673306727	0.0954649722675698	NA	-5.29562773654304	0.193568844594528	1.15131391815656	0.250167756203988	NA	-5.02449321866344	NA	NA	NA	NA	NA	NA	NA
612	ENSG00000238265.1	ENSG00000238265	lincRNA	LINC00317	378828	0.000279043506872568	-6.04471227521678	FALSE	-0.192543429302638	-2.19827140343594	0.0283831183287329	NA	-4.29913075711658	0.128193335238623	0.785223475997935	0.432704188859626	NA	-5.33319099187932	NA	NA	NA	NA	NA	NA	NA
772	ENSG00000233997.5	ENSG00000233997	lincRNA	LINC01425	101927821	0.00260547608244011	-5.93785065973601	FALSE	-0.177478474311821	-1.66132294423633	0.097269743702683	NA	-5.28301576241804	0.280216940509485	1.35781583745479	0.175150590974937	NA	-4.78232961689967	NA	NA	NA	NA	NA	NA	NA
530	ENSG00000227075.1	ENSG00000227075	lincRNA	AP000472.3	NA	0.000276952352258289	-6.04471227521678	FALSE	-0.153134426436584	-1.75422763378456	0.0799985170276325	NA	-5.15811740928559	0.23546230389758	1.45893256509904	0.145228003389664	NA	-4.68000763716777	NA	NA	NA	NA	NA	NA	NA
1486	ENSG00000233215.5	ENSG00000233215	lincRNA	AP000472.2	NA	0.0113799865748829	-5.47836857925113	FALSE	-0.278215774592896	-1.82559939681715	0.0685015301684032	NA	-4.864251745391	0.309189701509562	1.04961252851093	0.29441661502628	NA	-4.98350013204949	NA	NA	NA	NA	NA	NA	NA
727	ENSG00000184856.6	ENSG00000184856	lincRNA	LINC00308	54143	0.000253200912928798	-6.0432840473211	FALSE	-0.153540559807696	-1.72534504526458	0.0850775702255846	NA	-5.20608564045384	0.202949474215599	1.22195447886842	0.222315670014596	NA	-4.95435838292414	NA	NA	NA	NA	NA	NA	NA
1386	ENSG00000234340.1	ENSG00000234340	processed_pseudogene	AP000705.8	NA	0.000562418483239528	-6.03986246835528	FALSE	-0.169560100591847	-1.82057654102375	0.0692634270607618	NA	-5.04084093246077	0.211939132144004	1.25940026958182	0.208488748941064	NA	-4.91220199751245	NA	NA	NA	NA	NA	NA	NA
350	ENSG00000231136.1	ENSG00000231136	processed_pseudogene	AP000705.6	NA	0.000732506563602747	-6.04185581942543	FALSE	-0.1152483295323	-1.27968679952705	0.201243373503747	NA	-5.86137351245695	0.305086964057298	1.81743897079692	0.0697639978033593	NA	-4.17250588001952	NA	NA	NA	NA	NA	NA	NA
141	ENSG00000202339.1	ENSG00000202339	snRNA	RNU4-45P	106481186	0	-6.05392717347678	FALSE	-0.152887514971211	-1.77178663803609	0.0770334299130336	NA	-5.12896206190441	0.195218323272989	1.21646857861348	0.224395419341199	NA	-4.96138680449924	NA	NA	NA	NA	NA	NA	NA
435	ENSG00000226043.1	ENSG00000226043	lincRNA	AP000705.7	NA	0.000666907288366487	-6.03714078181443	FALSE	-0.1861635103383	-2.07691791700133	0.0383145419887542	NA	-4.55277273548969	0.21167469825254	1.28297504646635	0.200110745891765	NA	-4.886968210385	NA	NA	NA	NA	NA	NA	NA
2060	ENSG00000223488.2	ENSG00000223488	processed_pseudogene	MAPK6PS2	NA	0.0017290045907084	-5.91590684947351	FALSE	-0.168812343284554	-1.54048177228542	0.124069814048666	NA	-5.47114466037289	0.302472659555365	1.41885070601721	0.156581884869281	NA	-4.70533120788617	NA	NA	NA	NA	NA	NA	NA
977	ENSG00000234034.1	ENSG00000234034	lincRNA	AP000959.2	NA	0.00339901793097125	-5.88887387762372	FALSE	-0.173489705260361	-1.46286803155857	0.144126072666006	NA	-5.57219468766431	-0.166421466218911	-0.722297208674058	0.470458281150394	NA	-5.3343845127124	NA	NA	NA	NA	NA	NA	NA
629	ENSG00000225906.1	ENSG00000225906	processed_pseudogene	AP000949.1	NA	0	-6.05392717347678	FALSE	-0.152887514971211	-1.77178663803609	0.0770334299130336	NA	-5.12896206190441	0.195218323272989	1.21646857861348	0.224395419341199	NA	-4.96138680449924	NA	NA	NA	NA	NA	NA	NA
762	ENSG00000230972.1	ENSG00000230972	lincRNA	AP001255.2	NA	0.00112681059693951	-6.00499622638541	FALSE	-0.155682978864886	-1.6503040780026	0.0995030277469254	NA	-5.32121884028973	0.22244827500444	1.24784773806938	0.212686173733694	NA	-4.9193783658394	NA	NA	NA	NA	NA	NA	NA
109	ENSG00000275469.1	ENSG00000275469	miRNA	MIR6130	102466967	0	-6.05392717347678	FALSE	-0.152887514971211	-1.77178663803609	0.0770334299130336	NA	-5.12896206190441	0.195218323272989	1.21646857861348	0.224395419341199	NA	-4.96138680449924	NA	NA	NA	NA	NA	NA	NA
1804	ENSG00000219368.3	ENSG00000219368	processed_pseudogene	ZNF299P	54012	0.00815498112018916	-5.40654358815482	FALSE	-0.41305178698891	-2.67523333670318	0.00771027374107708	NA	-2.99490884041618	-0.3121200622244	-1.02786826876491	0.304521779734444	NA	-4.99058179466274	NA	NA	NA	NA	NA	NA	NA
1368	ENSG00000231058.1	ENSG00000231058	processed_pseudogene	MSANTD2P1	100130310	0.000778345937351712	-6.01435272050237	FALSE	-0.0862380380404181	-0.930090330822676	0.352769059776003	NA	-6.23473331377977	0.237655752113837	1.37435282755537	0.169963967332021	NA	-4.77679451088606	NA	NA	NA	NA	NA	NA	NA
174	ENSG00000223078.1	ENSG00000223078	snRNA	RNU2-55P	106481961	0.00046207954310427	-6.05085554072345	FALSE	-0.163997409058832	-1.87052573736101	0.0619894943618093	NA	-4.95215027438705	0.222007538519481	1.36333499551712	0.173406563586871	NA	-4.79726560420533	NA	NA	NA	NA	NA	NA	NA
1725	ENSG00000228592.1	ENSG00000228592	lincRNA	D21S2088E	266917	0.195908972178192	-2.12715174605358	FALSE	-2.34616348822807	-13.6183297342176	3.4353492458968e-36	NA	70.2437485563405	-1.00154448947377	-3.28799179965014	0.00108197447330605	NA	-1.08891792358841	NA	NA	NA	NA	NA	NA	NA
739	ENSG00000223822.2	ENSG00000223822	processed_pseudogene	EEF1A1P1	54054	0.000176131228680943	-6.04778390797011	FALSE	-0.165532144544759	-1.9029447657027	0.0576166262901829	NA	-4.89171171578713	0.206759307185705	1.28242028547056	0.200305021264938	NA	-4.88937665901853	NA	NA	NA	NA	NA	NA	NA
1352	ENSG00000237569.1	ENSG00000237569	processed_pseudogene	TUBAP	NA	0.000514314147268041	-6.02391350113603	FALSE	-0.160065761099859	-1.71631583967037	0.0867179987243614	NA	-5.21619712466988	0.299879839355836	1.71063220737029	0.0877855528262307	NA	-4.33219798004919	NA	NA	NA	NA	NA	NA	NA
102	ENSG00000199698.1	ENSG00000199698	misc_RNA	Y_RNA	NA	0	-6.05392717347678	FALSE	-0.152887514971211	-1.77178663803609	0.0770334299130336	NA	-5.12896206190441	0.195218323272989	1.21646857861348	0.224395419341199	NA	-4.96138680449924	NA	NA	NA	NA	NA	NA	NA
861	ENSG00000227716.1	ENSG00000227716	lincRNA	AP000459.7	NA	0.000456463308279707	-6.04722284863446	FALSE	-0.160608818320671	-1.7927650129364	0.0736093524825089	NA	-5.09086761555201	0.204414453369287	1.24953780975602	0.212068319657898	NA	-4.92503602109445	NA	NA	NA	NA	NA	NA	NA
680	ENSG00000231986.1	ENSG00000231986	lincRNA	AP000474.1	NA	0.000510781130474531	-6.04185581942543	FALSE	-0.124308776080616	-1.39278302407987	0.164298762253455	NA	-5.7124261008079	0.19599235779035	1.18772739279721	0.235519486703332	NA	-4.98877331588468	NA	NA	NA	NA	NA	NA	NA
778	ENSG00000235564.1	ENSG00000235564	lincRNA	AP000477.2	NA	0.00414184541243428	-5.93509908376534	FALSE	-0.236713179077059	-2.18943300835649	0.029022659042739	NA	-4.2911228497156	0.240650709161519	1.20533039280104	0.228660824161413	NA	-4.94307837132403	NA	NA	NA	NA	NA	NA	NA
984	ENSG00000226996.5	ENSG00000226996	lincRNA	AP000477.3	NA	0.00159905495044725	-5.97749312746234	FALSE	-0.13943244966106	-1.37487588401773	0.169780111813144	NA	-5.71939307926879	0.114560669265774	0.60364206836437	0.546362549342035	NA	-5.42571437299147	NA	NA	NA	NA	NA	NA	NA
693	ENSG00000224018.1	ENSG00000224018	lincRNA	AP000470.2	NA	0.000602491584323951	-6.0385690097101	FALSE	-0.149934001574827	-1.65776213329465	0.0979870046719346	NA	-5.31711831740057	0.256128874882425	1.54372649470595	0.123303806237141	NA	-4.56822304743272	NA	NA	NA	NA	NA	NA	NA
2007	ENSG00000224832.1	ENSG00000224832	lincRNA	AP000469.2	NA	0.00108682619978236	-5.93192257119134	FALSE	-0.225368620998756	-2.15728006386773	0.031455265573624	NA	-4.36095454738902	0.0810768012825077	0.403161028755031	0.687006613038375	NA	-5.50734108462378	NA	NA	NA	NA	NA	NA	NA
4970	ENSG00000237484.5	ENSG00000237484	lincRNA	AP000476.1	NA	0.0800111531511885	-1.69111694642323	FALSE	0.569135510954996	3.34940592544848	0.000870448314196203	NA	-1.09012582745437	0.594380182731033	1.91396128048513	0.0562106257873174	NA	-3.97874116017672	NA	NA	NA	NA	NA	NA	NA
2719	ENSG00000226983.2	ENSG00000226983	lincRNA	AP000235.2	NA	0.000328019408353619	-6.00499622638541	FALSE	-0.127271222113388	-1.3352839727698	0.182385474081012	NA	-5.77942888548132	0.116583286102474	0.657576454037182	0.511120846743173	NA	-5.40277759642327	NA	NA	NA	NA	NA	NA	NA
540	ENSG00000227090.1	ENSG00000227090	lincRNA	AP000402.3	NA	0.00760045767735339	-5.85007566094695	FALSE	0.364944006142358	3.00920077094269	0.00275031978988872	NA	-2.15008807797142	0.269265555694296	1.3030555446331	0.193171244428003	NA	-4.82751795636765	NA	NA	NA	NA	NA	NA	NA
614	ENSG00000230379.5	ENSG00000230379	lincRNA	AP000146.2	NA	0.0271543247182436	-5.38654131512455	FALSE	0.661910139791274	3.95858374568844	8.62212589491083e-05	NA	1.12720278576879	0.0282703303248096	0.0980148547487009	0.921960804509391	NA	-5.43547220549087	NA	NA	NA	NA	NA	NA	NA
525	ENSG00000237444.1	ENSG00000237444	processed_pseudogene	AP001342.1	NA	0.0327885859337424	-5.36755562493812	FALSE	0.884920012233406	5.50843722188561	5.7778364432505e-08	NA	7.95260831020147	0.0883986259851531	0.314136394982651	0.753551902187783	NA	-5.40123205799322	NA	NA	NA	NA	NA	NA	NA
479	ENSG00000244278.1	ENSG00000244278	lincRNA	AP000235.3	NA	0.000820351232802659	-6.03242574420343	FALSE	-0.135323499197467	-1.49793791254673	0.134774669983549	NA	-5.56012498173807	0.089849676709344	0.531660578473633	0.59520340199659	NA	-5.47593565190584	NA	NA	NA	NA	NA	NA	NA
704	ENSG00000232512.6	ENSG00000232512	lincRNA	AP000233.2	NA	6.81590296759085e-05	-6.05085554072345	FALSE	-0.151765392660691	-1.74901816044684	0.0808958906933549	NA	-5.16817083781295	0.228738726996936	1.41747527851117	0.156983154050202	NA	-4.73214347225041	NA	NA	NA	NA	NA	NA	NA
284	ENSG00000274662.1	ENSG00000274662	misc_RNA	RN7SKP236	106480906	0	-6.05392717347678	FALSE	-0.152887514971211	-1.77178663803609	0.0770334299130336	NA	-5.12896206190441	0.195218323272989	1.21646857861348	0.224395419341199	NA	-4.96138680449924	NA	NA	NA	NA	NA	NA	NA
291	ENSG00000223870.1	ENSG00000223870	lincRNA	AP000233.3	NA	0.00138601922350019	-6.03735595877643	FALSE	-0.152073188009384	-1.68043966923246	0.0934907015705906	NA	-5.27811539532199	0.11943811792023	0.720994577425026	0.471258636325144	NA	-5.37366066535323	NA	NA	NA	NA	NA	NA	NA
763	ENSG00000222042.1	ENSG00000222042	lincRNA	AP000233.4	NA	0.139289826892372	-3.57079840372257	FALSE	0.923611997266484	5.24016017867902	2.36173898458883e-07	NA	6.63745191253483	-0.349849431847861	-0.998871930143027	0.31835252966892	NA	-4.91757751322335	NA	NA	NA	NA	NA	NA	NA
109	ENSG00000238627.1	ENSG00000238627	rRNA	RNA5SP489	100873731	0.000554124365125381	-6.05085554072345	FALSE	-0.146085513596841	-1.68637725034517	0.0923412907378638	NA	-5.27247227199759	0.221072555809229	1.37640562722129	0.169328274541851	NA	-4.78121161421763	NA	NA	NA	NA	NA	NA	NA
611	ENSG00000213885.3	ENSG00000213885	processed_pseudogene	RPL13AP7	284821	0.241655069572215	-3.00157517983795	FALSE	0.448919711837795	2.61189204963677	0.00927250814360328	NA	-3.06292356600716	-0.671958951889756	-2.14066981283617	0.0327963557647398	NA	-3.57212253194632	NA	NA	NA	NA	NA	NA	NA
217	ENSG00000279534.1	ENSG00000279534	TEC	AP001340.3	NA	0.000888699884686349	-6.0432840473211	FALSE	-0.186433124754246	-2.0921905562252	0.0369205945701456	NA	-4.52133228022574	0.148013527166758	0.880101499049844	0.379238197082293	NA	-5.26531430139698	NA	NA	NA	NA	NA	NA	NA
2027	ENSG00000185433.8	ENSG00000185433	lincRNA	LINC00158	54072	1.54940672773418	1.54084799022632	TRUE	0.211388896264343	3.98519584011571	7.73687961180391e-05	0.000145578304889897	0.706480343526377	0.0829545811498099	0.856613362257529	0.392079687833819	0.600892405936884	-5.75349267854773	0.203553941372697	1.35769399722235	5.40334641699171	1.10673465708379e-07	2.24028857653517e-07	5.30826531487513	PM DEG
1046	ENSG00000229962.1	ENSG00000229962	lincRNA	AP000221.1	NA	0.79228465926929	-0.390092593144633	TRUE	-0.000407684070817815	-0.0047883944367934	0.996181321073438	0.99665244016593	-6.74742552679324	0.0310417126521644	0.190106315805781	0.849304995409977	0.924183281616072	-5.71658592889689	0.103369104366281	-0.670188811898135	1.86414634303281	0.062885572958922	0.0771756407604672	1.85999966781778	Not DEG
1600	ENSG00000234883.4	ENSG00000234883	lincRNA	MIR155HG	114614	0.163109565710902	-2.18459095191881	FALSE	0.422516360721456	2.9596788941505	0.00322437674339726	NA	-2.21193278610606	-0.250903819892658	-0.938665920039942	0.348367360633401	NA	-5.07749609261631	NA	NA	NA	NA	NA	NA	NA
557	ENSG00000260583.1	ENSG00000260583	antisense	AP000223.42	NA	4.0098687680159	1.11233801278493	TRUE	-0.156436310266437	-3.41913517021546	0.000679063917822823	0.00115302971197863	-1.23925785501335	-0.00407730891504656	-0.049258847570828	0.960733199613558	0.981549597208382	-6.01289654270999	-0.0737290122628889	0.798400128308846	-2.51891765295985	0.0120796212932787	0.0161223076298633	-2.50980977756583	LIV DEG
1199	ENSG00000154719.13	ENSG00000154719	protein_coding	MRPL39	54148	15.0365843779135	4.15431290062141	TRUE	-0.113159842995354	-3.85835837944452	0.000128951052370562	0.00023715200494647	-0.134830742777725	0.120051320215776	2.83455491950683	0.00477956753457679	0.0325851599078221	-2.69973339489186	-0.0509608156568466	3.87764012814433	-2.96795646687687	0.00316842991015632	0.00449324731949607	-2.95090632776336	LIV DEG
5933	ENSG00000154721.14	ENSG00000154721	protein_coding	JAM2	58494	5.56586782701999	4.96484689607404	TRUE	0.258005435100781	4.1161809690692	4.4991897720973e-05	8.67484138067065e-05	0.718352343863208	-0.169089451113547	-1.84217249763981	0.0660573724741427	0.201013192561923	-5.14349330961779	0.231860325589529	4.64310785186173	4.93261745973175	1.15778730138897e-06	2.17909771775123e-06	4.86272828382099	PM DEG
728	ENSG00000237731.1	ENSG00000237731	processed_pseudogene	RNGTTP1	100421428	0.794666378659572	-0.932743572440223	FALSE	0.0788438873943002	0.798541809540597	0.424931818677766	NA	-6.33085675734981	-0.256910907656909	-1.45727348952195	0.145685063472627	NA	-4.69578537417324	NA	NA	NA	NA	NA	NA	NA
375	ENSG00000227054.1	ENSG00000227054	processed_pseudogene	FDX1P2	2216	0.499380789317288	-2.57068489308374	FALSE	-0.513371598928768	-3.81178504377283	0.000155015111757936	NA	0.58603177065959	-0.132415106161866	-0.505830582973901	0.61320434728959	NA	-5.27118847431556	NA	NA	NA	NA	NA	NA	NA
2043	ENSG00000154723.12	ENSG00000154723	protein_coding	ATP5J	NA	22.0756254243577	5.43563811703633	TRUE	-0.495364090277418	-9.62758316164699	2.96684090650975e-20	2.12541548856125e-19	34.8592411047714	0.130693756598777	2.70094868367168	0.00715502534692851	0.0433212825455846	-3.33971938100337	-0.389295850863173	5.12326353087852	-15.5333016579697	1.07852493591013e-43	2.65157806686543e-42	-13.8618537288544	LIV DEG
5429	ENSG00000154727.10	ENSG00000154727	protein_coding	GABPA	2551	6.52401499254894	5.09138403834896	TRUE	0.0637753866217494	1.9815746120392	0.048069136778652	0.0641983957419434	-5.67278074621149	-0.10767305801832	-2.59831666403979	0.00965191905606068	0.0533680992239843	-3.5148746304881	0.0252039769739931	4.76399258333894	1.30133326872132	0.19390243950996	0.222527014576596	1.29912090616109	Not DEG
396	ENSG00000235514.1	ENSG00000235514	processed_pseudogene	LLPHP2	106480300	0.00199617197983802	-6.0002811887744	FALSE	-0.106201957010467	-1.11119373948829	0.267014152367538	NA	-6.04714043615733	0.245260643966903	1.37702182622397	0.169137804975077	NA	-4.77031741328752	NA	NA	NA	NA	NA	NA	NA
6316	ENSG00000142192.20	ENSG00000142192	protein_coding	APP	351	178.796456055254	10.0947931713265	TRUE	-0.0884173399419956	-2.0745353779472	0.038535994871046	0.0522649680405807	-6.60061118198543	-0.116194352552351	-2.8296146390082	0.00485275426760652	0.0329038514523128	-4.65306775412795	-0.0623957892095287	9.78228611824855	-2.24851065737161	0.0250349558747094	0.0323149734711137	-2.24086291825998	LIV DEG
3201	ENSG00000233783.7	ENSG00000233783	processed_transcript	AP001442.2	NA	0.0117860857350035	-4.9422154546046	FALSE	-0.328411044911991	-1.60733339335202	0.108606774819359	NA	-5.08405303749845	-0.325170055875433	-0.871836306741305	0.383727072198062	NA	-5.0561174079823	NA	NA	NA	NA	NA	NA	NA
102	ENSG00000251972.1	ENSG00000251972	snRNA	RNU6-123P	106479620	11.649819963128	0.171660822579552	TRUE	0.0313287263307484	0.434865411779477	0.663846042165224	0.699056095710958	-6.72782538052776	0.15767331648091	1.35608023674473	0.175701737008292	0.381032316392661	-4.98034582637681	-0.198977257974116	-0.117398828101597	-4.68156545182007	3.65464262138884e-06	6.62767754515906e-06	-4.63011411689923	LIV DEG
392	ENSG00000224541.1	ENSG00000224541	antisense	AP001439.2	NA	0.508710513732242	-2.5126609673428	FALSE	0.269139234632794	2.11201982252545	0.0351755797598517	NA	-4.26842190488233	-0.208393324191832	-0.805259170295177	0.421062914000341	NA	-5.14222419485836	NA	NA	NA	NA	NA	NA	NA
2044	ENSG00000273492.5	ENSG00000273492	lincRNA	AP000230.1	NA	1.36138580735786	1.27028522791225	TRUE	0.350916845530068	4.89561918157237	1.32113424068338e-06	2.95564666472683e-06	4.60161649374601	0.386482999524665	2.80986590838144	0.00515558584793757	0.034319975841747	-2.35497674210103	0.352652348658742	1.0026669754585	7.32283439368793	1.15809685417843e-12	3.29850255926148e-12	7.11027771231137	PM DEG
107	ENSG00000206802.1	ENSG00000206802	snRNA	RNU6-926P	106481472	0.56455747347564	-4.13024124322763	FALSE	0.321347370155653	1.89264440771487	0.0589772338919864	NA	-4.55030955397503	0.70409932977409	2.06308963602529	0.0396333418907083	NA	-3.69970076356569	NA	NA	NA	NA	NA	NA	NA
516	ENSG00000229025.1	ENSG00000229025	lincRNA	AP001595.1	NA	0.194127195162584	-4.09205459982651	FALSE	-0.375495598267589	-2.23425492526772	0.0259035012195689	NA	-3.95996606595807	-0.291892686846619	-0.880684239526036	0.378922934823256	NA	-5.0569110905299	NA	NA	NA	NA	NA	NA	NA
2247	ENSG00000232692.1	ENSG00000232692	antisense	AP001596.6	NA	0.333791807450042	-0.719340309467742	TRUE	0.587030650405671	6.07467998565871	2.44825706458002e-09	6.98393719002026e-09	10.8546340220019	-0.0564945463975337	-0.301125984466444	0.763446886838743	0.874451652674633	-5.65435207372749	0.409218447752446	-0.928071226367402	5.7068532128739	2.19252033726327e-08	4.67940983493053e-08	5.59608041720233	PM DEG
3713	ENSG00000197934.8	ENSG00000197934	antisense	CYYR1-AS1	100996571	1.0903679930175	1.73339320567651	TRUE	0.236745972400306	2.75115968695552	0.00615196454712995	0.00933473031089758	-3.37915373176864	0.289649789256393	1.7572699788416	0.0794998001974305	0.227796054879675	-4.69250027370449	0.276746082381545	1.41534029557309	4.32213811929542	1.91411727359429e-05	3.28692175682297e-05	4.27468033106868	PM DEG
312	ENSG00000273115.1	ENSG00000273115	lincRNA	KB-1466C5.1	NA	0.0306891935722245	-5.66086320019278	FALSE	0.166295591424888	1.12492217935128	0.261156823004607	NA	-5.89196138015945	0.123584782905887	0.453182432949871	0.650619123693199	NA	-5.41801312773849	NA	NA	NA	NA	NA	NA	NA
3266	ENSG00000166265.11	ENSG00000166265	protein_coding	CYYR1	116159	0.846615041253677	1.32341637241744	TRUE	0.203258355702052	2.30066652841409	0.0218174211624356	0.0307513854814661	-4.39426517387686	0.167128965841725	1.13610536008715	0.256470952417457	0.466648067816823	-5.44033803258237	0.0932856075010599	1.00543244001346	1.50706587757602	0.132574957221268	0.155909072103177	1.50402489338024	Not DEG
7063	ENSG00000154734.14	ENSG00000154734	protein_coding	ADAMTS1	9510	6.54431907227989	5.20603143542706	TRUE	0.654067439309445	8.21529773352555	1.79186865829445e-15	8.53760843833762e-15	23.9883920753287	-0.18567902837138	-1.29489037692307	0.195971297309268	0.407047361173444	-6.07675368519204	0.679060881067715	4.89292126418326	11.2926537908485	4.60703560443812e-26	3.07064742150397e-25	10.55917281985	PM DEG
361	ENSG00000223563.1	ENSG00000223563	antisense	AP001601.2	NA	0.370780013775848	-3.16212028045068	FALSE	-0.0151382408561818	-0.0918318073110137	0.926868117541384	NA	-6.34537650642302	0.0481773496762095	0.143889504177705	0.885647214951624	NA	-5.32133522227482	NA	NA	NA	NA	NA	NA	NA
9056	ENSG00000154736.5	ENSG00000154736	protein_coding	ADAMTS5	11096	0.303950446340816	1.2935735180402	TRUE	-0.586590305658307	-6.91409295061267	1.42919768077307e-11	4.90186072256068e-11	15.6896276898129	-0.468306896625287	-3.43507126815259	0.000643003461271375	0.00734489104924186	-0.537343268016236	-0.366242634794865	1.00480179974038	-5.5656478520631	4.62689586955428e-08	9.62712946122396e-08	-5.46508325694963	LIV DEG
83	ENSG00000266133.1	ENSG00000266133	miRNA	MIR4759	100616243	0.0705010572770315	-5.74798620738381	FALSE	-0.182492070034402	-1.47492997155665	0.140855027122816	NA	-5.49531321148582	0.00962578338563724	0.0400752832878341	0.968049522195757	NA	-5.51450496374437	NA	NA	NA	NA	NA	NA	NA
606	ENSG00000215326.3	ENSG00000215326	processed_pseudogene	GPX1P2	2884	0.00442378045318469	-5.91511326201852	FALSE	-0.0945891718281022	-0.871042994722326	0.384144895883635	NA	-6.24937328290433	0.428982915313046	2.12731393669488	0.0338956196112996	NA	-3.63398981177456	NA	NA	NA	NA	NA	NA	NA
2603	ENSG00000231236.2	ENSG00000231236	lincRNA	AP001604.3	NA	0.0470662184800205	-3.43373334074737	FALSE	-0.515846975901459	-2.80166675801096	0.00527925249701331	NA	-2.52747876551331	0.303796297079422	0.871486432723029	0.383917807906659	NA	-5.02274341375661	NA	NA	NA	NA	NA	NA	NA
954	ENSG00000236332.1	ENSG00000236332	lincRNA	AP001605.4	NA	0.0207120176263185	-5.25632206788351	FALSE	0.356199310981246	1.93034187491876	0.054124538712412	NA	-4.55483274974297	0.502056113013335	1.4114747044413	0.158742921754469	NA	-4.57997206062108	NA	NA	NA	NA	NA	NA	NA
934	ENSG00000233300.1	ENSG00000233300	processed_pseudogene	EIF4A1P1	54052	0.0374289155636069	-4.77852026547462	FALSE	-0.535773677559931	-3.18536801827906	0.00153512902691782	NA	-1.46264089064151	0.375083353152112	1.09803828988784	0.272730078693585	NA	-4.84511328641803	NA	NA	NA	NA	NA	NA	NA
644	ENSG00000217026.3	ENSG00000217026	processed_pseudogene	RPL10P1	100288252	0.0289861356500466	-5.25205376322838	FALSE	-0.178165740518342	-1.15989240177816	0.246641141618084	NA	-5.77922067131096	0.123504504889286	0.395152619949614	0.692903189187952	NA	-5.32751233453605	NA	NA	NA	NA	NA	NA	NA
144	ENSG00000219592.2	ENSG00000219592	processed_pseudogene	NCSTNP1	100873743	0.00511877137850103	-6.01421112464541	FALSE	-0.130915263673711	-1.3587820366188	0.174822733525323	NA	-5.75150591192227	0.276406046938724	1.55901242455219	0.119642693815477	NA	-4.543724379834	NA	NA	NA	NA	NA	NA	NA
468	ENSG00000234052.1	ENSG00000234052	lincRNA	AP001607.1	NA	0.000726705942947021	-6.03714078181443	FALSE	-0.130303893598266	-1.43074809868514	0.153121400176846	NA	-5.6577298348567	0.195573425739307	1.15608701627853	0.248212106564575	NA	-5.02049693807202	NA	NA	NA	NA	NA	NA	NA
611	ENSG00000225298.5	ENSG00000225298	lincRNA	LINC00113	54088	0.00130563830551515	-6.00499622638541	FALSE	-0.190326320872204	-2.01944205848535	0.0439694539418559	NA	-4.65822742432901	0.141935327468765	0.792970312710538	0.428181066855848	NA	-5.31906011304071	NA	NA	NA	NA	NA	NA	NA
572	ENSG00000234083.1	ENSG00000234083	lincRNA	AJ006995.3	NA	0.0881160553050668	-4.50091836423598	FALSE	0.132636854962309	0.759311743987083	0.448020661443897	NA	-6.04638117688834	-0.257046195699834	-0.737864223200286	0.460952167263559	NA	-5.09983308128278	NA	NA	NA	NA	NA	NA	NA
607	ENSG00000178457.3	ENSG00000178457	lincRNA	LINC00314	246705	0.0507840248739884	-4.94487039329359	FALSE	-0.123174096321532	-0.680043669073916	0.496788685177201	NA	-6.11248562982748	0.138705864409582	0.386189066097822	0.699525226051612	NA	-5.26459705953274	NA	NA	NA	NA	NA	NA	NA
4053	ENSG00000232079.6	ENSG00000232079	processed_transcript	AL035610.1	NA	0.0152015890413458	-4.13113842642304	FALSE	0.0445974369985387	0.244073473742167	0.807273123489323	NA	-6.23421206092995	0.690077964691046	1.86371034056366	0.0629636746793337	NA	-3.98514885644627	NA	NA	NA	NA	NA	NA	NA
4753	ENSG00000236532.5	ENSG00000236532	lincRNA	AL035610.2	NA	0.206392723750565	-0.213172283049986	TRUE	0.172548882763885	1.63935469989723	0.101762683247243	0.12676144168259	-5.43050997876239	0.109495655846502	0.543947505369285	0.586726402692562	0.756605304481125	-5.61983998248367	0.123034122204662	-0.532403460073147	1.67086656681179	0.0955271711899312	0.114398890108168	1.6669358006821	Not DEG
6532	ENSG00000232855.6	ENSG00000232855	lincRNA	AF131217.1	NA	1.13352162182851	2.69581877254047	TRUE	0.138733390664639	1.81123094607702	0.0706995979868532	0.0919155601900122	-5.59732472181161	0.163816032222463	1.11456467002285	0.265586474059586	0.476902773739369	-5.71843896150053	0.0111882499260511	2.4066504975831	0.197109550361923	0.843831068860311	0.861592579866574	0.196995487737864	Not DEG
870	ENSG00000226935.6	ENSG00000226935	lincRNA	LINC00161	118421	0.00353451333654764	-5.91731511063289	FALSE	-0.152052172127381	-1.41207652710708	0.158543823066415	NA	-5.64770309636089	0.294069229749277	1.42641805255202	0.154388119295708	NA	-4.69332803966005	NA	NA	NA	NA	NA	NA	NA
84	ENSG00000283300.1	ENSG00000283300	snRNA	U6	NA	0.00260188480734751	-6.04635568007444	FALSE	-0.150905816381689	-1.70701082429261	0.0884352409660289	NA	-5.23743520360344	0.196397553283553	1.2001397884479	0.230668242859371	NA	-4.97728084000987	NA	NA	NA	NA	NA	NA	NA
4865	ENSG00000156239.11	ENSG00000156239	protein_coding	N6AMT1	29104	5.67674504334271	4.74650402751231	TRUE	0.166133285732992	4.00696122192013	7.07764873448518e-05	0.000133769015436464	0.326850609187846	0.112948844813699	1.74724965394244	0.0812240437860099	0.230873790213495	-5.25260989633181	0.110873299968057	4.45500454086251	3.79990891855601	0.000164597732926012	0.000261805025132648	3.76794381899654	PM DEG
1686	ENSG00000215005.2	ENSG00000215005	processed_pseudogene	HSPD1P7	54047	0.00165324561968382	-5.95181835503469	FALSE	-0.188637525742851	-1.80000183500608	0.0724575207037209	NA	-5.05866027936784	-0.0655153510580697	-0.335111400593292	0.737685276438966	NA	-5.52599692203418	NA	NA	NA	NA	NA	NA	NA
1041	ENSG00000215317.2	ENSG00000215317	processed_pseudogene	THUMPD1P1	391276	0.0330424959024535	-4.72896792917554	FALSE	-0.260256978982786	-1.45477112226708	0.146354407717981	NA	-5.24929093028668	0.110876422448769	0.316033072087011	0.752112737478548	NA	-5.22463090917641	NA	NA	NA	NA	NA	NA	NA
8876	ENSG00000198862.13	ENSG00000198862	protein_coding	LTN1	26046	12.488002840053	6.75820446404763	TRUE	-0.242738268246972	-8.2975749430961	9.76566660565596e-16	4.76569035853868e-15	24.3539491845455	0.00367596124929183	0.116958298854514	0.906941291900161	0.952601312255991	-7.27778691370153	-0.150145145230594	6.43621093267419	-8.27160960142895	1.83016161161565e-15	6.22767324116145e-15	-7.95234336069942	LIV DEG
421	ENSG00000176054.6	ENSG00000176054	processed_pseudogene	RPL23P2	54028	3.60597413636691	0.548570140964306	TRUE	-0.304405396361263	-5.1337045726432	4.06255047279077e-07	9.51331140711631e-07	5.85892413966085	0.22930246448677	2.14851435822951	0.0321650887326396	0.124102216330292	-3.76215051415003	-0.20656361623627	0.245149121476912	-5.10268580117413	5.13782605288707e-07	9.93270187241638e-07	-5.02109305101038	LIV DEG
3395	ENSG00000156253.6	ENSG00000156253	protein_coding	RWDD2B	10069	2.11082299223343	2.68112972130604	TRUE	-0.447605244950118	-7.19276564410062	2.30721214415212e-12	8.47968605099689e-12	17.3074500984477	-0.182807008038998	-1.86406347272765	0.0629139693738443	0.19455416197978	-4.6724419507768	-0.267076704718424	2.36811610691727	-6.36203517984202	5.12214507002821e-10	1.22939437086821e-09	-6.21531603927447	LIV DEG
636	ENSG00000273254.1	ENSG00000273254	antisense	RP1-100J12.1	NA	0.575279784960733	-1.56268969104543	FALSE	-0.396955476803914	-3.51380880004458	0.000481454594128307	NA	-0.552467142662604	-0.45774367462284	-2.23693582186811	0.0257420774706657	NA	-3.41915313756588	NA	NA	NA	NA	NA	NA	NA
5694	ENSG00000156256.14	ENSG00000156256	protein_coding	USP16	10600	11.8811081651943	6.02363800447967	TRUE	-0.280220165824785	-9.85879033321229	4.36937277830686e-21	3.35879655251023e-20	36.6616919771042	0.0434040657358172	1.19062545578364	0.23438038151235	0.440903770359789	-6.36808199480483	-0.208954294496315	5.72354622884284	-12.5447167763205	1.706569188831e-30	1.56116805075513e-29	-11.4777536011903	LIV DEG
3341	ENSG00000156261.12	ENSG00000156261	protein_coding	CCT8	10694	23.9601196143658	6.25905110621625	TRUE	0.00141914860950686	0.0356278510802077	0.971593190039101	0.97606866441624	-7.85800778982264	0.0531035538171443	1.33524405898045	0.182419943798322	0.389374827066239	-6.28859153114845	0.0734165767328475	5.96494036855554	3.39138379335361	0.000766052329175738	0.00115078059586982	3.36477812858975	PM DEG
794	ENSG00000231125.2	ENSG00000231125	sense_intronic	AF129075.5	NA	1.96469006257203	0.58314380693794	TRUE	0.086863457615734	1.32838435704542	0.184651641328527	0.219533300784041	-6.02197034905619	0.00373109592353359	0.0388158837576853	0.969053079473066	0.985911334840182	-5.90741870075809	0.0102531682786518	0.307266890272502	0.261297199861955	0.793971175998112	0.815958882420633	0.261157338079011	Not DEG
4497	ENSG00000156265.15	ENSG00000156265	protein_coding	MAP3K7CL	56911	0.553667963481209	1.18922905897165	TRUE	-0.350623226739183	-4.36029633147552	1.5751478603143e-05	3.1729435331317e-05	2.28469171447363	0.091505565577879	0.608279178686964	0.54328576582778	0.725352500857475	-5.84096363014128	-0.37602095077768	0.876566870107571	-6.40092944698112	3.86020847773936e-10	9.33865709671152e-10	-6.2595779092297	LIV DEG
488	ENSG00000232687.1	ENSG00000232687	processed_pseudogene	RPL12P9	654376	0.00381616170512372	-6.00640153677062	FALSE	-0.212271335743219	-2.17077606069354	0.0304136166051199	NA	-4.35017471451295	0.155882985644146	0.821131280837933	0.411973064539141	NA	-5.3005323671167	NA	NA	NA	NA	NA	NA	NA
102	ENSG00000201984.1	ENSG00000201984	misc_RNA	Y_RNA	NA	0.00357416992042511	-6.03571255391876	FALSE	-0.157068556427177	-1.73946082551117	0.0825635250430553	NA	-5.17913545937072	0.216962635275841	1.31512378362053	0.18908687645485	NA	-4.84765101222482	NA	NA	NA	NA	NA	NA	NA
215	ENSG00000212479.2	ENSG00000212479	snoRNA	U3	NA	0.000583891909151537	-6.04471227521678	FALSE	-0.15382238092559	-1.75224156394081	0.0803396718700658	NA	-5.16039533236838	0.174922865108358	1.06676886488969	0.286604501966364	NA	-5.10620091895037	NA	NA	NA	NA	NA	NA	NA
327	ENSG00000224649.1	ENSG00000224649	antisense	AF124730.4	NA	0.0120078615261011	-5.87698995445024	FALSE	-0.157250116258009	-1.30615289956218	0.192095655620922	NA	-5.77980080731266	0.152559526046394	0.657174064879681	0.511379295287022	NA	-5.37529942782642	NA	NA	NA	NA	NA	NA	NA
1087	ENSG00000215533.8	ENSG00000215533	sense_overlapping	LINC00189	193629	0.108162439777099	-3.53031309231979	FALSE	-0.68139194275974	-3.18985975303661	0.00151193763904425	NA	-1.39944650145644	-0.550980744849201	-1.31512686315818	0.189085842431618	NA	-4.62976772832493	NA	NA	NA	NA	NA	NA	NA
7717	ENSG00000156273.15	ENSG00000156273	protein_coding	BACH1	571	7.42618899590534	5.8084535982999	TRUE	-0.127470442837223	-3.43930409588983	0.000631505323401445	0.00107581696863888	-1.91190233674839	0.0232907975287272	0.496542686721247	0.619735513941844	0.780759621832403	-6.89707915653609	-0.0577294686015307	5.45555400682886	-2.56931954197378	0.0105282156962266	0.0141318989073001	-2.55797996766093	LIV DEG
937	ENSG00000236056.1	ENSG00000236056	processed_pseudogene	GAPDHP14	54050	0.0396327489159817	-4.84466037190196	FALSE	-0.310870352196272	-1.56822214868803	0.117456155295234	NA	-5.10581426993934	0.276981435002147	0.708004853297914	0.479280781256379	NA	-5.10231387377576	NA	NA	NA	NA	NA	NA	NA
821	ENSG00000248476.1	ENSG00000248476	sense_intronic	BACH1-IT1	NA	1.34703002228531	0.0433544125403215	TRUE	0.204362812916629	2.93273486625868	0.00351260928229794	0.00549137225591287	-2.58019507896137	0.0922356632400642	0.746738623716796	0.455581513063237	0.655857564399644	-5.55026900164425	0.0528452439335938	-0.0409912955866388	1.21886726874851	0.223459153901734	0.254221948502078	1.21738135429985	Not DEG
452	ENSG00000273017.1	ENSG00000273017	sense_intronic	AP000240.9	NA	0.818354194852409	-1.57413411492247	FALSE	-0.0149760271269537	-0.144436909311611	0.885213142506922	NA	-6.51911568685178	0.117363097979547	0.630103355945074	0.52892234231033	NA	-5.35211372099485	NA	NA	NA	NA	NA	NA	NA
879	ENSG00000232118.2	ENSG00000232118	lincRNA	BACH1-AS1	106478962	0.00376814691337404	-5.93052855009183	FALSE	-0.0410721110801891	-0.370849785382716	0.710905056277914	NA	-6.56070036983859	0.34479005887471	1.68772132733132	0.0921046827125754	NA	-4.34690895273847	NA	NA	NA	NA	NA	NA	NA
1291	ENSG00000228817.4	ENSG00000228817	lincRNA	BACH1-IT2	100874322	0.954857752836236	0.179721400362779	TRUE	0.0656865141241599	0.875472603464123	0.381733351343036	0.425634799328621	-6.43691906784097	0.0838415020780914	0.626727681668252	0.531131281123923	0.715765209082469	-5.64112780025111	-0.0270823874812226	-0.12107324128764	-0.572489076468579	0.567336608345931	0.601535286526058	-0.571978399774081	Not DEG
406	ENSG00000234293.1	ENSG00000234293	sense_intronic	BACH1-IT3	54147	0.707837248809312	-1.97610641329007	FALSE	0.302592410608093	2.45076325555037	0.0145936990429015	NA	-3.55466035754269	0.143944865114538	0.5982025254126	0.549982760885024	NA	-5.31614430112296	NA	NA	NA	NA	NA	NA	NA
4242	ENSG00000171189.17	ENSG00000171189	protein_coding	GRIK1	2897	6.75300261568237	4.58496182331703	TRUE	-0.506581837526516	-8.18560538268578	2.22823624763012e-15	1.05384166820065e-14	23.8653883873556	0.777925327405029	8.5297030658789	1.86376407316557e-16	2.4642455604886e-13	26.7347348194879	-0.283184016603525	4.26395537227632	-5.33206051423995	1.5759230099492e-07	3.15695317780102e-07	-5.24346080192388	LIV DEG
426	ENSG00000273464.1	ENSG00000273464	antisense	RP11-313P22.1	NA	0.213128260480176	-3.59869594258483	FALSE	0.307601806988124	1.88290058764008	0.0602888471175463	NA	-4.57487273628433	0.214010630279705	0.645535427199468	0.518884136721659	NA	-5.1140017875847	NA	NA	NA	NA	NA	NA	NA
1330	ENSG00000174680.9	ENSG00000174680	antisense	GRIK1-AS1	642976	0.679041490047589	-0.290642835630538	TRUE	0.0522132894991098	0.635241000327836	0.525559200723667	0.568008832702012	-6.54084248111082	-0.238383098644088	-1.54740552921968	0.122414725733256	0.302497783306511	-4.66146904713529	-0.0310329586380774	-0.573465713300688	-0.602633090191949	0.547111746678198	0.582059531834324	-0.602093731852466	Not DEG
444	ENSG00000259981.1	ENSG00000259981	lincRNA	AF096876.1	NA	0.0113968770910685	-5.8402082598816	FALSE	-0.264989670279976	-2.20341235392038	0.028016752794299	NA	-4.23406916854374	0.477398846899881	2.0880255145868	0.0373142319530529	NA	-3.70128742488917	NA	NA	NA	NA	NA	NA	NA
1193	ENSG00000156282.4	ENSG00000156282	protein_coding	CLDN17	26285	0.000292409583117906	-6.04234329765605	FALSE	-0.143653719673695	-1.59757423696484	0.110763765661145	NA	-5.41298057221229	0.216797205721694	1.31044878195241	0.190661437900092	NA	-4.85725989514252	NA	NA	NA	NA	NA	NA	NA
424	ENSG00000227342.1	ENSG00000227342	lincRNA	LINC00307	266919	0.000957583721350326	-6.03927166490271	FALSE	-0.171213982800808	-1.92220144648089	0.055143136510371	NA	-4.85377632969216	0.153254774646383	0.924115248769608	0.355883732799303	NA	-5.22964542241271	NA	NA	NA	NA	NA	NA	NA
2068	ENSG00000156284.5	ENSG00000156284	protein_coding	CLDN8	9073	0.000307881450707644	-6.02342602290542	FALSE	-0.151748667507086	-1.66536303146214	0.0964610456004981	NA	-5.30208336986661	0.277613874390322	1.63874389892138	0.101912117109533	NA	-4.43565376269301	NA	NA	NA	NA	NA	NA	NA
502	ENSG00000225267.1	ENSG00000225267	processed_pseudogene	RPL8P2	100128766	0.000931985371710922	-6.04021241456777	FALSE	-0.174510734403454	-1.9152445751415	0.0560262930948182	NA	-4.86751443963711	0.196630053465596	1.15178273059435	0.249975196118572	NA	-5.02498353803285	NA	NA	NA	NA	NA	NA	NA
1650	ENSG00000188694.5	ENSG00000188694	protein_coding	KRTAP24-1	643803	0.000221018683312489	-6.0385690097101	FALSE	-0.19393902116049	-2.12211962714953	0.0343142480813073	NA	-4.45858176303178	0.113680396239684	0.66649648969384	0.50540926245151	NA	-5.40645973669441	NA	NA	NA	NA	NA	NA	NA
370	ENSG00000232263.1	ENSG00000232263	protein_coding	KRTAP25-1	100131902	8.98765286463744e-05	-6.05085554072345	FALSE	-0.155107491804287	-1.78741087554962	0.0744711618085248	NA	-5.10086629904678	0.165760366734829	1.02594695481486	0.305425644101595	NA	-5.14543746515878	NA	NA	NA	NA	NA	NA	NA
1193	ENSG00000197683.4	ENSG00000197683	protein_coding	KRTAP26-1	388818	0.000197337423873158	-6.0432840473211	FALSE	-0.168727054669028	-1.90913092546449	0.0568121286803001	NA	-4.87896719832926	0.170637647277043	1.03437045455872	0.301476113071787	NA	-5.13710107807098	NA	NA	NA	NA	NA	NA	NA
682	ENSG00000206107.2	ENSG00000206107	protein_coding	KRTAP27-1	643812	0.000308885727956216	-6.04164064246344	FALSE	-0.172146632574367	-1.95803994178902	0.0507759568734717	NA	-4.78663384397605	0.22669418659819	1.3740406484428	0.170060797175167	NA	-4.78309038710878	NA	NA	NA	NA	NA	NA	NA
211	ENSG00000186980.6	ENSG00000186980	protein_coding	KRTAP23-1	337963	0	-6.05392717347678	FALSE	-0.152887514971211	-1.77178663803609	0.0770334299130336	NA	-5.12896206190441	0.195218323272989	1.21646857861348	0.224395419341199	NA	-4.96138680449924	NA	NA	NA	NA	NA	NA	NA
371	ENSG00000250973.1	ENSG00000250973	unprocessed_pseudogene	KRTAP13-6P	337965	0.000319012821953831	-6.04471227521678	FALSE	-0.130533388733139	-1.47979925828876	0.139550873750552	NA	-5.59121440573925	0.261631480148815	1.58959609592696	0.112574488481524	NA	-4.5068613981144	NA	NA	NA	NA	NA	NA	NA
867	ENSG00000182816.8	ENSG00000182816	protein_coding	KRTAP13-2	337959	0.000136334730905823	-6.04471227521678	FALSE	-0.160366019789572	-1.85160930097945	0.0646659434307267	NA	-4.98594285325731	0.19815952729213	1.23576285238021	0.217142175309886	NA	-4.93876757358804	NA	NA	NA	NA	NA	NA	NA
85	ENSG00000265007.1	ENSG00000265007	miRNA	MIR4327	100422891	0.0010896712770705	-6.04942731282778	FALSE	-0.118193341849155	-1.34458486848487	0.179363434209685	NA	-5.77865604424649	0.224867318577444	1.38494633062013	0.166702657582178	NA	-4.77118689027449	NA	NA	NA	NA	NA	NA	NA
749	ENSG00000198390.4	ENSG00000198390	protein_coding	KRTAP13-1	140258	0.00012051370132183	-6.04778390797011	FALSE	-0.129945971377274	-1.47924311096103	0.139699354866846	NA	-5.59242103008916	0.210116633815249	1.293481360887	0.196457489628782	NA	-4.87594523688764	NA	NA	NA	NA	NA	NA	NA
704	ENSG00000240432.3	ENSG00000240432	protein_coding	KRTAP13-3	337960	0.000416034073446652	-6.0387841866721	FALSE	-0.207165466348533	-2.30312028274579	0.0216778851308249	NA	-4.07043114523247	0.12446636314338	0.740775829409529	0.459186204827141	NA	-5.3596665644313	NA	NA	NA	NA	NA	NA	NA
797	ENSG00000186971.3	ENSG00000186971	protein_coding	KRTAP13-4	284827	0.000231907006470383	-6.0432840473211	FALSE	-0.185467971068272	-2.08896387019171	0.0372114325670374	NA	-4.52902895590993	0.166887636400667	0.99182452734002	0.321775411920494	NA	-5.1737707174447	NA	NA	NA	NA	NA	NA	NA
499	ENSG00000233640.2	ENSG00000233640	unprocessed_pseudogene	KRTAP13-5P	337964	0.000575837926904779	-6.04541493040938	FALSE	-0.164069315726129	-1.83787043883755	0.0666692100454402	NA	-5.01099654683366	0.201256288824705	1.2203909383106	0.222907005249255	NA	-4.95584368791451	NA	NA	NA	NA	NA	NA	NA
671	ENSG00000186970.4	ENSG00000186970	protein_coding	KRTAP15-1	254950	0.000234286085501537	-6.04942731282778	FALSE	-0.158145315183717	-1.8015778051347	0.072208657674239	NA	-5.0758287673408	0.201851237443963	1.24873712328857	0.21236087115976	NA	-4.92629522363708	NA	NA	NA	NA	NA	NA	NA
646	ENSG00000184351.7	ENSG00000184351	protein_coding	KRTAP19-1	337882	0.00153309631436743	-6.00663963124307	FALSE	-0.148314149934927	-1.55367510034909	0.120888889359014	NA	-5.46932781474536	0.353354977432361	1.97018138514513	0.0493834065894579	NA	-3.91960154109638	NA	NA	NA	NA	NA	NA	NA
380	ENSG00000186965.4	ENSG00000186965	protein_coding	KRTAP19-2	337969	0.00195000729025284	-6.02671283262075	FALSE	-0.149854756977062	-1.60664284252315	0.108758297886283	NA	-5.39542888049075	0.429919030154866	2.46647133122871	0.0139882785132178	NA	-2.97865480097893	NA	NA	NA	NA	NA	NA	NA
522	ENSG00000244025.4	ENSG00000244025	protein_coding	KRTAP19-3	337970	0.00107273929149038	-6.02649765565876	FALSE	-0.130900554913843	-1.42393670609952	0.155082871430391	NA	-5.66507546088699	0.120591358080135	0.69386248192609	0.488099111527091	NA	-5.38773036164026	NA	NA	NA	NA	NA	NA	NA
310	ENSG00000186967.6	ENSG00000186967	protein_coding	KRTAP19-4	337971	0.00161639918974147	-6.0208418683827	FALSE	-0.0827244151251551	-0.868735338435178	0.38540491404038	NA	-6.28981595694301	0.331660329467295	1.83090461732384	0.0677253107963686	NA	-4.14875906807745	NA	NA	NA	NA	NA	NA	NA
461	ENSG00000186977.2	ENSG00000186977	protein_coding	KRTAP19-5	337972	0.00261405493202232	-5.99413792326774	FALSE	-0.16228943257378	-1.69605565678194	0.0904921465972999	NA	-5.24146097445183	0.180449899310059	0.970461225844206	0.332298132638376	NA	-5.18356094154434	NA	NA	NA	NA	NA	NA	NA
191	ENSG00000237841.1	ENSG00000237841	unprocessed_pseudogene	KRTAP19-9P	337982	0.00196133774958486	-6.03099751630776	FALSE	-0.185649551073672	-2.03382684189785	0.0424916656003119	NA	-4.63763070605039	0.220147772766118	1.28010199131011	0.201118374459415	NA	-4.89078874619255	NA	NA	NA	NA	NA	NA	NA
187	ENSG00000235312.1	ENSG00000235312	unprocessed_pseudogene	KRTAP19-10P	337983	0.00360260973432165	-6.01634200773369	FALSE	-0.0874420185911475	-0.925067162513266	0.355373160159718	NA	-6.23522395218713	0.253274032488524	1.42601963747073	0.154503032131772	NA	-4.71427064638351	NA	NA	NA	NA	NA	NA	NA
156	ENSG00000218125.1	ENSG00000218125	unprocessed_pseudogene	AP000567.27	NA	0.00475251007419602	-6.01256771978775	FALSE	-0.108913356306543	-1.17383935179495	0.241013117009835	NA	-5.98061322483552	0.176763472259059	1.01214300392554	0.311972025445363	NA	-5.15024079103188	NA	NA	NA	NA	NA	NA	NA
104	ENSG00000236612.1	ENSG00000236612	unprocessed_pseudogene	KRTAP19-11P	337984	0.0173378844781583	-5.95178059560702	FALSE	-0.140994921131065	-1.31265248009369	0.18989679023191	NA	-5.79144622777815	0.245239789435045	1.16306183519597	0.245373695955231	NA	-4.99290878378322	NA	NA	NA	NA	NA	NA	NA
330	ENSG00000186925.6	ENSG00000186925	protein_coding	KRTAP19-6	337973	0.00805640474874735	-5.90333712674625	FALSE	0.101052248342842	0.925973695732613	0.354902299654875	NA	-6.19051497080803	0.391072987700422	1.87734863356013	0.0610675165952611	NA	-4.05632006625341	NA	NA	NA	NA	NA	NA	NA
522	ENSG00000244362.2	ENSG00000244362	protein_coding	KRTAP19-7	337974	0.00664532317191576	-5.86160887317311	FALSE	-0.0783742331380043	-0.651720288499256	0.514878355080012	NA	-6.38972846076808	0.0990946215100562	0.429838551745474	0.667503115087513	NA	-5.47032722361806	NA	NA	NA	NA	NA	NA	NA
293	ENSG00000206106.2	ENSG00000206106	protein_coding	KRTAP22-2	100288287	0.018345575301137	-5.82072309918885	FALSE	-0.0596557440420839	-0.476525436261069	0.63390637121089	NA	-6.4822113377373	0.461933699870542	1.93435674771008	0.0536478943669383	NA	-3.95745226062974	NA	NA	NA	NA	NA	NA	NA
636	ENSG00000212938.3	ENSG00000212938	protein_coding	KRTAP6-3	337968	0.000378415271054154	-6.0432840473211	FALSE	-0.138863240817799	-1.56777829356535	0.117559746658219	NA	-5.46078727892373	0.294131263467992	1.7889119436053	0.0742500694518568	NA	-4.21693084050484	NA	NA	NA	NA	NA	NA	NA
313	ENSG00000186930.4	ENSG00000186930	protein_coding	KRTAP6-2	337967	0.0133721267052363	-5.82425929266234	FALSE	-0.0902938625351186	-0.765976312563016	0.444048556503741	NA	-6.3018810901732	0.197108836296396	0.861768332038721	0.389238919827128	NA	-5.2300335555385	NA	NA	NA	NA	NA	NA	NA
296	ENSG00000186924.3	ENSG00000186924	protein_coding	KRTAP22-1	337979	0.000631215704398139	-6.04164064246344	FALSE	-0.1574220744626	-1.79680111787806	0.0729651169481963	NA	-5.08282934730706	0.251080041811666	1.54395035240659	0.123249564373031	NA	-4.56829954510365	NA	NA	NA	NA	NA	NA	NA
500	ENSG00000184724.5	ENSG00000184724	protein_coding	KRTAP6-1	337966	0.0253769191192676	-5.49351004520478	FALSE	-0.132408150246903	-0.875923769389853	0.381488253747731	NA	-6.09919311332781	0.287855413082597	0.985552392366417	0.324841944342013	NA	-5.047723281066	NA	NA	NA	NA	NA	NA	NA
275	ENSG00000244624.3	ENSG00000244624	protein_coding	KRTAP20-1	337975	0.00148616030710827	-6.04398670251371	FALSE	-0.159690494207912	-1.80206787947994	0.0721314127909486	NA	-5.07450653045744	0.18844006483457	1.15545537054553	0.248470288807729	NA	-5.02246190511064	NA	NA	NA	NA	NA	NA	NA
224	ENSG00000206105.2	ENSG00000206105	protein_coding	KRTAP20-4	100151643	0.00102988995164203	-6.04541493040938	FALSE	-0.12457588143331	-1.38600990617422	0.166356068844677	NA	-5.7229322357131	0.251991343395475	1.49069341870269	0.136689071207897	NA	-4.63906935785369	NA	NA	NA	NA	NA	NA	NA
384	ENSG00000184032.2	ENSG00000184032	protein_coding	KRTAP20-2	337976	8.20660986492358e-05	-6.05085554072345	FALSE	-0.153416694808931	-1.7682805749356	0.0776181902960741	NA	-5.1337880465473	0.199521258513352	1.23753155068693	0.216485836442009	NA	-4.93874903540665	NA	NA	NA	NA	NA	NA	NA
273	ENSG00000206104.2	ENSG00000206104	protein_coding	KRTAP20-3	337985	0.00112726962077596	-6.03714078181443	FALSE	-0.104001283520672	-1.17231779284364	0.241622667673326	NA	-5.98759552433977	0.164123990616599	0.983474779063629	0.3258619106398	NA	-5.17870006742212	NA	NA	NA	NA	NA	NA	NA
253	ENSG00000231068.1	ENSG00000231068	protein_coding	KRTAP21-3	100288323	0.00780273996248343	-5.95983956723997	FALSE	-0.11740839533387	-1.13926669179968	0.255132480862392	NA	-6.00522849180263	0.0208144151618104	0.102179429566651	0.918656291609067	NA	-5.57194400521787	NA	NA	NA	NA	NA	NA	NA
816	ENSG00000236400.1	ENSG00000236400	unprocessed_pseudogene	KRTAP21-4P	337986	0.00855298612668379	-5.71523475759822	FALSE	-0.319014445121617	-2.41285519626836	0.016183621131617	NA	-3.73894519528179	0.11862203053598	0.453360862774176	0.650490746312667	NA	-5.42455566907268	NA	NA	NA	NA	NA	NA	NA
440	ENSG00000187026.2	ENSG00000187026	protein_coding	KRTAP21-2	337978	0.0204035431642266	-5.62087485009279	FALSE	-0.294574663403607	-2.12411648428221	0.0341461094174215	NA	-4.3336977996015	0.383740282596887	1.43411378248271	0.152181239200144	NA	-4.62994723122895	NA	NA	NA	NA	NA	NA	NA
599	ENSG00000187005.4	ENSG00000187005	protein_coding	KRTAP21-1	337977	0.0209386999548908	-5.52886672557022	FALSE	-0.298815836892281	-2.0281268331249	0.0430721253178829	NA	-4.50788657196325	0.318715530514284	1.0684102010461	0.285864550165859	NA	-4.99273015539345	NA	NA	NA	NA	NA	NA	NA
201	ENSG00000238257.1	ENSG00000238257	unprocessed_pseudogene	AP000244.11	NA	0.040094216123004	-5.68958617665599	FALSE	-0.246201134122005	-1.79104143718221	0.0738858843666923	NA	-4.9864790745328	0.463799201024515	1.72622986430127	0.0849399683914927	NA	-4.257830304307	NA	NA	NA	NA	NA	NA	NA
186	ENSG00000233036.1	ENSG00000233036	unprocessed_pseudogene	KRTAP8-2P	337980	0.0593117259068323	-5.54849256080561	FALSE	-0.301812796704932	-2.06285412297994	0.0396375998344632	NA	-4.42770481578809	0.172194720699629	0.590394203786444	0.555200114773801	NA	-5.31332850169733	NA	NA	NA	NA	NA	NA	NA
188	ENSG00000227840.1	ENSG00000227840	unprocessed_pseudogene	KRTAP8-3P	337981	0.0344123112216233	-5.70508822865778	FALSE	-0.103651279800251	-0.793445622470993	0.427891180722365	NA	-6.24265454616513	0.430293304552381	1.65368221271001	0.0988361693511891	NA	-4.35683889593997	NA	NA	NA	NA	NA	NA	NA
556	ENSG00000183640.5	ENSG00000183640	protein_coding	KRTAP8-1	337879	0.0283595453108775	-5.34781185695779	FALSE	-0.462385303289503	-2.97277559209094	0.00309223144854213	NA	-2.17324183386624	0.422030965091238	1.31366595581656	0.189576844209087	NA	-4.70308092842593	NA	NA	NA	NA	NA	NA	NA
721	ENSG00000274749.1	ENSG00000274749	protein_coding	KRTAP7-1	337878	0.0285495385438197	-5.19096513809856	FALSE	-0.171286468324154	-0.997172292746111	0.319158831661347	NA	-5.90539087346901	0.552241844140455	1.61722020063458	0.106477935804779	NA	-4.33866058304759	NA	NA	NA	NA	NA	NA	NA
912	ENSG00000182591.5	ENSG00000182591	protein_coding	KRTAP11-1	337880	0.0240973829027101	-5.20098641561354	FALSE	-0.0312018235974027	-0.17013349413281	0.864973344061965	NA	-6.38278314443334	1.31223543458822	3.63542484142375	0.000307047987397927	NA	-0.25299714177238	NA	NA	NA	NA	NA	NA	NA
318	ENSG00000206102.2	ENSG00000206102	protein_coding	KRTAP19-8	728299	0.0690942160152216	-5.15148797732307	FALSE	-0.196130200844382	-1.16924700918987	0.242856164670954	NA	-5.71946807794743	0.250982303002933	0.741252305264801	0.458897572656654	NA	-5.12443768667464	NA	NA	NA	NA	NA	NA	NA
2259	ENSG00000228941.1	ENSG00000228941	processed_pseudogene	UBE3AP2	7339	0.0589820567590995	-3.2265272442725	FALSE	-0.465555048733171	-2.43670558053233	0.015166424540469	NA	-3.4363028514567	0.0871291142107908	0.237473040642347	0.812389649748207	NA	-5.27755611404349	NA	NA	NA	NA	NA	NA	NA
9216	ENSG00000156299.13	ENSG00000156299	protein_coding	TIAM1	7074	11.4992371360394	6.69957107967653	TRUE	0.0567570702151976	1.53358490446674	0.125758530348102	0.154433256487728	-6.76935671362216	0.147992285376405	2.32214519759234	0.0206363759760369	0.0917533698556244	-4.59483267247558	0.013441285634587	6.37517419124549	0.509456930866814	0.610724865345661	0.643470948755887	0.509039031885337	Not DEG
758	ENSG00000237325.3	ENSG00000237325	processed_pseudogene	AP000563.2	NA	0.00154007236211822	-5.9784338771274	FALSE	-0.0679085227697426	-0.697816124377996	0.485613615641296	NA	-6.40735449233019	0.307927546003711	1.68531288330874	0.0925684982126172	NA	-4.36213335141256	NA	NA	NA	NA	NA	NA	NA
822	ENSG00000237594.2	ENSG00000237594	antisense	AP000251.3	NA	0.087181585344376	-3.95571655810993	FALSE	-0.135562488027975	-0.759163984518415	0.448108955386314	NA	-5.9872732971659	0.392515051242267	1.10992054706047	0.267580733038191	NA	-4.80459346044547	NA	NA	NA	NA	NA	NA	NA
1474	ENSG00000230870.2	ENSG00000230870	processed_pseudogene	FBXW11P1	54099	0.651056844494859	-0.149304515420622	TRUE	-0.117629861621063	-1.68551122802178	0.0925082248550204	0.116012300480642	-5.35743785962417	-0.154644907010364	-1.14200048948982	0.254014706231146	0.463528086804097	-5.1635783563439	-0.141861495801763	-0.353329696041428	-3.30291064286726	0.00103997247106913	0.00154372586014275	-3.27948362022138	LIV DEG
2233	ENSG00000234509.1	ENSG00000234509	lincRNA	AP000253.1	NA	0.398872746549085	-0.275606971162709	TRUE	0.271035440583749	3.91298612372803	0.000103660081811885	0.000192683334569056	0.706204800701394	0.0481766369729358	0.370456491944079	0.711203377039096	0.840906966312434	-5.67033646565959	0.207177718356178	-0.565256343756716	4.94394873913937	1.04852130520886e-06	1.9813746561441e-06	4.88230646307071	PM DEG
2019	ENSG00000142168.14	ENSG00000142168	protein_coding	SOD1	6647	95.2260932435969	7.54214275099997	TRUE	-0.201832050299772	-4.24116493242467	2.64561909453946e-05	5.2301721283041e-05	0.737936118120079	-0.0682391023546881	-1.33785794215664	0.18156681779717	0.388494591938822	-6.65274547006499	-0.0989914328064091	7.2485212729312	-4.13215923228406	4.39767357826219e-05	7.32663390310353e-05	-4.08552779306857	LIV DEG
177	ENSG00000238390.1	ENSG00000238390	snoRNA	SNORA81	677847	6.33801661700321	-0.0179557746746112	TRUE	0.789561243110359	8.88642033008368	1.11660795591312e-17	6.40679178392788e-17	29.4741974846003	0.0304558231473773	0.224935914952312	0.822123431670115	0.907583426237086	-5.77695322926884	0.485069493023141	-0.286681512569659	7.00410929105805	9.75605682899278e-12	2.61973798554374e-11	6.81005628477326	PM DEG
520	ENSG00000273271.1	ENSG00000273271	antisense	AP000254.8	NA	1.66931493861034	-0.270767672754798	TRUE	0.359214696992172	4.77711084303314	2.33478391900834e-06	5.10146186806667e-06	4.27387370551479	-0.069629803976584	-0.513058894245111	0.608142655841421	0.772688161220737	-5.64618227153141	0.291265014850311	-0.60286597448926	5.69617733018896	2.09603195575913e-08	4.48010782087026e-08	5.60388219419434	PM DEG
5901	ENSG00000156304.14	ENSG00000156304	protein_coding	SCAF4	57466	3.4293162365131	4.28179109064277	TRUE	0.408512984004971	9.66011032186219	2.27016109170182e-20	1.64245068040192e-19	35.2535569971977	-0.117306081625405	-2.69885160648698	0.00719958531687798	0.0434790828942488	-3.08792585648662	0.263797111070885	3.95900134090017	10.0086205700307	2.44628412334098e-21	1.20039367222685e-20	9.48403825714458	PM DEG
310	ENSG00000229046.1	ENSG00000229046	processed_pseudogene	HMGN1P2	54048	0.00266300534093972	-6.03517190285345	FALSE	-0.113580725908913	-1.19982541363135	0.230770194922926	NA	-5.9551225616239	0.230945824765261	1.32936656394151	0.184349139392389	NA	-4.83368225353848	NA	NA	NA	NA	NA	NA	NA
676	ENSG00000273091.1	ENSG00000273091	lincRNA	AP000255.6	NA	1.23010900216079	-0.424746337435768	TRUE	-1.08170827615836	-10.4708294162144	2.38129990464009e-23	2.23299643096902e-22	42.1797102300586	-0.0245306018777607	-0.169637703177541	0.865365475902912	0.932563373169717	-5.70409080305398	-0.69943227303762	-0.743730254631086	-10.5943338335365	8.30965371299511e-24	4.79283812531723e-23	-10.0598835998397	LIV DEG
518	ENSG00000234107.1	ENSG00000234107	processed_pseudogene	TPT1P1	100131268	0.640244246893423	-1.91534581659096	FALSE	-1.33325431740284	-8.75592168395082	3.06515975085565e-17	NA	28.3865647356265	0.197494990216692	0.84581084638321	0.398073444637486	NA	-5.19319039422076	NA	NA	NA	NA	NA	NA	NA
8294	ENSG00000142149.8	ENSG00000142149	protein_coding	HUNK	30811	1.83542112197517	3.51262609934209	TRUE	0.0115808064368605	0.180307879905539	0.856983260068872	0.87522967630316	-7.41173838247959	-0.145932964820596	-1.2625598727614	0.207351317859327	0.420359227165371	-5.77928950551932	0.112395865032498	3.19841251335042	2.44055012286284	0.0150160526244031	0.0198281425708432	2.43199167069231	PM DEG
616	ENSG00000237138.1	ENSG00000237138	antisense	HUNK-AS1	106144524	0.25961230076702	-2.99321960116049	FALSE	1.26237459584684	7.8854314494407	1.95231371107845e-14	NA	22.1294222278511	0.271530897315526	0.838494215716917	0.402164344576495	NA	-5.06680512480727	NA	NA	NA	NA	NA	NA	NA
572	ENSG00000230323.5	ENSG00000230323	lincRNA	LINC00159	100551499	1.10034049969215	-0.878105990965754	FALSE	0.845955295149245	8.80223642266973	2.14454392876209e-17	NA	28.8323928761542	0.0338568011905749	0.21105656153099	0.832931376406016	NA	-5.62230236232456	NA	NA	NA	NA	NA	NA	NA
1782	ENSG00000261610.1	ENSG00000261610	lincRNA	AP000265.1	NA	0.239991595269784	-1.60608953600376	FALSE	1.33713466116851	11.277678582676	1.83993248004481e-26	NA	49.0613171501531	-0.254558382986351	-1.28094667553059	0.200821744987658	NA	-4.83672984973834	NA	NA	NA	NA	NA	NA	NA
1723	ENSG00000159055.3	ENSG00000159055	protein_coding	MIS18A	54069	1.61486404987205	1.44542702806654	TRUE	0.251200693219901	6.16087022017768	1.48000600084864e-09	4.30371504439215e-09	11.1495147142878	-0.0718890848478219	-1.00689608535052	0.314484477391262	0.527451315057704	-5.59069149010869	0.150479586223544	1.12461590553055	5.14119714677044	4.34164367531437e-07	8.43039498433192e-07	5.05333369539757	PM DEG
769	ENSG00000227256.1	ENSG00000227256	antisense	MIS18A-AS1	100874202	0.62782045123274	-1.20676347005382	FALSE	-0.356185545455103	-3.67961914419787	0.000258708606999654	NA	-0.00953553647949512	0.113433957013515	0.619112114556428	0.53613185722546	NA	-5.40972814235355	NA	NA	NA	NA	NA	NA	NA
1346	ENSG00000170262.12	ENSG00000170262	protein_coding	MRAP	56246	0.139829216299637	-2.9154515757267	FALSE	-0.300724196258452	-1.80290343291192	0.0719998704599923	NA	-4.77996702713974	-0.622018614794466	-1.85874963423016	0.0636653697723277	NA	-4.00813359637746	NA	NA	NA	NA	NA	NA	NA
582	ENSG00000232623.1	ENSG00000232623	antisense	AP000266.7	NA	0.911435512711711	-1.03205948614623	FALSE	0.0545371868766255	0.611658092117474	0.541039472461636	NA	-6.44891711363511	-0.241547911100659	-1.4241387719317	0.155046400943687	NA	-4.72356678823371	NA	NA	NA	NA	NA	NA	NA
11461	ENSG00000142207.6	ENSG00000142207	protein_coding	URB1	9875	5.00403379966022	5.82056369002156	TRUE	0.171516613149577	6.63872392674877	8.19134083472952e-11	2.6331532496384e-10	13.357091021775	-0.0338905302143374	-0.817765369653742	0.413890884071641	0.62076296721273	-6.68618159365616	0.165092102390923	5.49898421889625	8.92221278046972	1.61715751561093e-17	6.24325532659574e-17	8.5184407373322	PM DEG
136	ENSG00000200792.1	ENSG00000200792	snoRNA	SNORA80A	677846	38.7591336073196	1.69921005059184	TRUE	-1.35100393403181	-6.2583325432732	8.31895684332725e-10	2.46412114282537e-09	11.7248987065961	-0.314368585868053	-1.49136716640527	0.136512236101254	0.324776860170254	-5.08473457109921	-0.562836070956443	1.34807962859012	-7.01309336642264	8.71252256424956e-12	2.34768247200821e-11	-6.82631218855205	LIV DEG
831	ENSG00000256073.3	ENSG00000256073	lincRNA	URB1-AS1	84996	3.18020874593491	1.33664654032973	TRUE	-0.47259785195009	-7.69237244615914	7.63465972140004e-14	3.16999463015148e-13	20.7898970093908	-0.0188172271376645	-0.209117346534401	0.834444030983231	0.914828721317675	-6.03035584256013	-0.511250686529507	1.00351708220185	-14.3970565950973	1.11195026680533e-38	1.82665482325994e-37	-13.0073048686769	LIV DEG
4353	ENSG00000166979.12	ENSG00000166979	protein_coding	EVA1C	59271	2.73948987144033	3.4810542605882	TRUE	0.125774085319414	2.90033746682368	0.00389022103989021	0.00605040627105407	-3.1898478104832	0.0150496625734716	0.211784420217514	0.832363781311579	0.913605615367134	-6.44742509933181	0.0900650245983754	3.15665894883331	2.86017602662744	0.00444969141950191	0.00620589632723352	2.84438737078075	PM DEG
500	ENSG00000229007.1	ENSG00000229007	processed_pseudogene	EXOSC3P1	100151640	1.87930520405042	-0.256867009451261	TRUE	0.715337476196365	8.81015704056691	2.01719970174632e-17	1.13464131056749e-16	28.8991529074	-0.0744030651077911	-0.534048645565848	0.593551441555763	0.761563209594013	-5.60629104441749	0.430605663047288	-0.563979876874842	7.64577629493303	1.45286919451271e-13	4.37052628243637e-13	7.39140356297418	PM DEG
136	ENSG00000252045.1	ENSG00000252045	snoRNA	SNORA33	594839	0.00495904655840839	-6.00949608703441	FALSE	-0.102534416266984	-1.07551694479034	0.282657332580446	NA	-6.08810395850956	0.103052243041781	0.575702487028784	0.565082079381558	NA	-5.44783771478511	NA	NA	NA	NA	NA	NA	NA
136	ENSG00000252950.1	ENSG00000252950	rRNA	RNA5SP490	100873732	0.0340728051619771	-5.85237105740264	FALSE	-0.042771678548881	-0.347875756480101	0.728078563838648	NA	-6.54411657820749	0.423098010977712	1.85127613667196	0.0647347253275567	NA	-4.09756753988433	NA	NA	NA	NA	NA	NA	NA
1778	ENSG00000186842.4	ENSG00000186842	3prime_overlapping_ncRNA	LINC00846	NA	1.36162035020166	1.13984768751364	TRUE	0.660624082849104	10.7164612575349	2.78152777155348e-24	2.86620652738499e-23	44.3677629125456	-0.013835870521061	-0.147662045028488	0.882670569867717	0.940463153137827	-5.99995309507042	0.505516712538594	1.72007644767174	10.9463762888591	6.991281141237e-25	4.32779306124929e-24	10.3007517264934	PM DEG
3026	ENSG00000242220.6	ENSG00000242220	protein_coding	TCP10L	140290	1.35342271164846	1.86162736812105	TRUE	0.911122684879375	15.9445096000342	1.20140428249817e-46	1.10024708208869e-44	95.218646446133	0.203781552205852	2.54766920194782	0.0111505698472297	0.0592987192353302	-3.07030074785231	0.56905128815757	2.98621708364332	14.0254054717538	2.2955125037878e-37	3.40393509386217e-36	12.7738376725894	PM DEG
1026	ENSG00000265590.9	ENSG00000265590	protein_coding	AP000275.65	NA	0.194202992992918	-2.53143019404335	TRUE	0.938584183546323	6.6765536013727	6.46605311428415e-11	2.09992867105743e-10	14.4018773826962	-0.0168796661599816	-0.0635640128130392	0.949343455220641	0.975327047827006	-5.39615047684409	-0.141382899015473	4.09118203214224	-7.83800251091408	3.75900284209962e-14	1.17438305399026e-13	-7.56907182609287	LIV DEG
3353	ENSG00000159079.18	ENSG00000159079	protein_coding	C21orf59	NA	3.84477414601565	3.65791776992426	TRUE	-0.266767403999792	-9.11822633696602	1.80996756485575e-18	1.10696339504259e-17	31.0169034263072	-0.00660706312326373	-0.133084700749502	0.894181339221997	0.94623254123076	-6.50511192297938	-0.110005035530326	4.61393444770166	-6.88026764545192	2.19376631697736e-11	5.74602109779724e-11	-6.69250874647891	LIV DEG
1048	ENSG00000228433.1	ENSG00000228433	processed_pseudogene	OR7E23P	391279	0.000575380778391414	-6.02035439015208	FALSE	-0.0993386282600778	-1.0742409304477	0.2832281357025	NA	-6.09189965815676	0.339228390478576	1.98936550930731	0.0472195202025541	NA	-3.88930324398281	NA	NA	NA	NA	NA	NA	NA
390	ENSG00000238220.1	ENSG00000238220	processed_pseudogene	AP000275.64	NA	0.0415068975806592	-5.32103091564515	FALSE	-0.186847147377424	-1.18188956835008	0.237806200339177	NA	-5.7405450915759	-0.831447030108358	-2.7082457010914	0.00700190276725611	NA	-2.48546871397862	NA	NA	NA	NA	NA	NA	NA
8070	ENSG00000159082.17	ENSG00000159082	protein_coding	SYNJ1	8867	21.2798742673196	7.17532899883923	TRUE	0.228943650962218	3.69911353147562	0.000240112740452092	0.000429200255535616	-1.3349629410906	-0.357522745867921	-5.73260509003908	1.73594904752965e-08	1.48080653631007e-06	8.37342909774069	0.279533639480557	6.87066766567842	7.40694473250597	6.39351995272488e-13	1.84677976204543e-12	7.1918159075737	PM DEG
4046	ENSG00000238197.5	ENSG00000238197	antisense	PAXBP1-AS1	100506215	2.11261246013528	3.03146735750884	TRUE	-0.431824646174509	-8.60388525953467	9.8071896127956e-17	5.17900889312758e-16	27.1644957240921	0.0257723229714649	0.426933037371436	0.669616683078293	0.814778610981324	-6.29451918757309	-0.297881413005774	2.70886658632265	-7.69750407460111	1.47638607038222e-13	4.4375677455848e-13	-7.38926864736096	LIV DEG
7212	ENSG00000159086.14	ENSG00000159086	protein_coding	PAXBP1	94104	10.2068605925732	6.13928359493937	TRUE	-0.0177146383784029	-0.68075896158502	0.496336279464659	0.539290908683865	-7.58995161977118	0.0753229955853916	1.89350520739818	0.0588828774902055	0.186283683644457	-5.31513916394048	-0.0470181706327147	5.82712053551085	-2.75989752348064	0.00603377404221106	0.00830147544694666	-2.74594030990578	LIV DEG
3504	ENSG00000205930.8	ENSG00000205930	antisense	C21orf62-AS1	54067	1.64689582228245	2.33898383897817	TRUE	0.337930765638813	7.3803368165848	6.5509410157285e-13	2.52477969006625e-12	18.5830071527679	0.219501095681903	2.74246243876669	0.00632254217440851	0.0397957095208605	-2.6441993028152	0.193500178567066	2.21138778795194	6.15251406572619	2.0510311741366e-09	4.71663046900993e-09	5.99371307808174	PM DEG
832	ENSG00000279690.1	ENSG00000279690	TEC	AP000280.66	NA	0.603482975514225	-1.74878345771718	FALSE	1.52591378451431	8.46654494110278	2.76907398557483e-16	NA	26.3186078967982	-0.938369439163166	-3.18176616660581	0.00155722926682335	NA	-1.27839354273525	NA	NA	NA	NA	NA	NA	NA
1230	ENSG00000205929.10	ENSG00000205929	protein_coding	C21orf62	56245	0.500755397570496	-1.35848477137433	TRUE	1.53520195151905	9.45649403002456	1.20045812060736e-19	8.15270996515206e-19	33.8510393812148	-0.737170295607569	-2.83657484183621	0.00474993350597718	0.032456344741262	-2.14053780258935	1.11139211375178	-0.0700822502747625	9.42425397896725	2.81036383170794e-19	1.20567561965103e-18	8.97590321783175	PM DEG
316	ENSG00000224427.1	ENSG00000224427	processed_pseudogene	AP000281.1	NA	0.0294235742371866	-5.68327763304707	FALSE	-0.430601274328682	-3.32676541549635	0.000942668106516109	NA	-1.19375053150251	-0.474817593277983	-1.80339843604636	0.0719432677877577	NA	-4.14354580999838	NA	NA	NA	NA	NA	NA	NA
135	ENSG00000207098.1	ENSG00000207098	snoRNA	SNORA70	26778	0.0519556243684145	-5.73751908528143	FALSE	-0.124057612662824	-0.955217743744991	0.339924986807876	NA	-6.12758032696782	0.362433520567119	1.40622908910762	0.160293519750518	NA	-4.67977065696383	NA	NA	NA	NA	NA	NA	NA
384	ENSG00000232360.1	ENSG00000232360	antisense	AP000281.2	NA	0.0674482473553576	-5.1330164180632	FALSE	-0.283192070572157	-1.64347220322959	0.100908181398022	NA	-5.07912506406705	0.144256048396552	0.418697702181799	0.675621571418552	NA	-5.28815149458445	NA	NA	NA	NA	NA	NA	NA
682	ENSG00000227757.3	ENSG00000227757	antisense	AP000282.2	NA	0.523092907715673	-2.05645396346653	FALSE	-1.31408871556525	-8.32969480931544	7.69612158969527e-16	NA	25.2612524069348	-0.447202050789671	-1.63118029359606	0.103498433046463	NA	-4.37233483478205	NA	NA	NA	NA	NA	NA	NA
576	ENSG00000228961.1	ENSG00000228961	lincRNA	AP000282.3	NA	0.301914144601222	-2.72472139173483	FALSE	0.470613628777866	3.45352940496955	0.000599851055392631	NA	-0.642316584542407	0.47616935961574	1.71954327381334	0.0861505489063899	NA	-4.20513219402342	NA	NA	NA	NA	NA	NA	NA
3352	ENSG00000205927.4	ENSG00000205927	protein_coding	OLIG2	10215	12.8626974804796	5.038540510132	TRUE	-0.580363247503441	-8.58071729388974	1.16937853546179e-16	6.1339456775835e-16	26.7409838419977	-0.168308609403269	-1.59106649621451	0.11224316641952	0.285912605130035	-5.58941279020838	-0.506869451064251	4.70806066527958	-11.202937715338	2.72247487081923e-25	1.72745670426319e-24	-10.3910818017493	LIV DEG
753	ENSG00000232539.1	ENSG00000232539	lincRNA	LINC00945	101930746	0.0335671326012224	-5.01278919077813	FALSE	-0.200361091258038	-1.26560651901952	0.206238053907483	NA	-5.59681810688307	-0.184887935323255	-0.568929414192404	0.569666186708952	NA	-5.21084777716132	NA	NA	NA	NA	NA	NA	NA
2277	ENSG00000184221.12	ENSG00000184221	protein_coding	OLIG1	116448	8.14388790092442	3.86531505795764	TRUE	0.58068922838879	6.73390987460674	4.50835346348123e-11	1.48280810820811e-10	14.2495122294082	-0.329326232461371	-2.56735302912479	0.0105451066436108	0.0570586570412314	-3.36806687409185	0.485369413781104	3.51240477845957	8.10975173074583	5.05286048909507e-15	1.66669670196024e-14	7.82558888229699	PM DEG
1361	ENSG00000226527.1	ENSG00000226527	lincRNA	AP000289.6	NA	0.0615965271344692	-4.13595407809819	FALSE	-0.633601683231196	-3.71892505329688	0.00022250807423064	NA	0.274162386795529	0.445148889428552	1.3886036809884	0.165587734264569	NA	-4.59579093654061	NA	NA	NA	NA	NA	NA	NA
449	ENSG00000226433.1	ENSG00000226433	antisense	AP000290.7	NA	0.00376496215785478	-5.98185139225439	FALSE	-0.239945587307476	-2.39829534584362	0.0168337337032232	NA	-3.84066547532515	0.015050038740546	0.0779175809631021	0.93792560075388	NA	-5.58097838730172	NA	NA	NA	NA	NA	NA	NA
696	ENSG00000229086.4	ENSG00000229086	lincRNA	LINC01548	728409	0.00215019670651894	-5.97285167095638	FALSE	-0.174517930201728	-1.7242228059707	0.085280079001334	NA	-5.19142979904763	0.186044307638759	0.97178298062117	0.331640687765303	NA	-5.1729598200951	NA	NA	NA	NA	NA	NA	NA
4614	ENSG00000159110.19	ENSG00000159110	protein_coding	IFNAR2	3455	4.14145140661848	4.23623287317607	TRUE	0.0620936115761911	2.24637006396254	0.0251120263058293	0.0350772477055014	-4.97542641474569	0.0129823061710297	0.286404486530912	0.774690074825872	0.881342755199856	-6.59230022419597	0.0634124213558418	4.19590571457079	3.64046524712508	0.000306283951812768	0.000476620391100427	3.60992635560542	PM DEG
1000	ENSG00000249624.8	ENSG00000249624	protein_coding	AP000295.9	NA	0.0366453421295878	-4.76778480469249	TRUE	-0.910591237849838	-4.9218611476872	1.16278212370296e-06	2.61243158739763e-06	5.14444868695843	-0.296732103241221	-0.784696207431561	0.433013048628863	0.636707123046651	-5.05845856687198	0.0454920682964713	4.15249015590797	2.18308520463417	0.0295766914458157	0.0378477387727109	2.17571348214775	PM DEG
2228	ENSG00000223799.1	ENSG00000223799	antisense	IL10RB-AS1	NA	0.0656876640114776	-3.07525974636112	FALSE	0.681774638556715	3.85237180365758	0.000132052690911211	NA	0.757575887628434	0.64847628064583	1.94293060566183	0.0526001699982433	NA	-3.87914024460252	NA	NA	NA	NA	NA	NA	NA
4548	ENSG00000243646.9	ENSG00000243646	protein_coding	IL10RB	3588	1.40320484971505	2.61397831740144	TRUE	0.00792250850765563	0.176969888340852	0.859603052272412	0.87752268353148	-7.19747775201278	-0.104154058998574	-1.34232612881143	0.180115362408378	0.386835792145227	-5.41893073185102	1.51527286823219e-05	2.87235934828746	0.000498883673425713	0.999602177891472	0.999602177891472	0.000498596093413016	Not DEG
6301	ENSG00000142166.12	ENSG00000142166	protein_coding	IFNAR1	3454	15.0825911605694	6.53689884435253	TRUE	0.439292318503643	15.3637195998403	5.59769262247551e-44	3.90822400754025e-42	88.9411992554709	-0.0684134566049359	-1.97110234247103	0.0492776518726757	0.16531577614972	-5.30806480675895	0.349629651090443	6.21725624730803	17.6845509029605	1.21800800088918e-53	7.31988974978818e-52	15.419094164526	PM DEG
526	ENSG00000226501.2	ENSG00000226501	processed_pseudogene	USF1P1	100151645	0.490886802443455	-2.11535782995961	FALSE	0.47369760033051	3.88256832380072	0.000117096423067353	NA	0.786786919010661	-0.454661601220958	-1.94136336553594	0.0527903948093702	NA	-3.90590477693353	NA	NA	NA	NA	NA	NA	NA
2960	ENSG00000159128.14	ENSG00000159128	protein_coding	IFNGR2	3460	7.94249048303331	4.50137844236587	TRUE	0.160051224854889	4.4625499363275	9.99623885964709e-06	2.05131858643743e-05	2.22120236876527	-0.0423106293653105	-0.830821345195233	0.406481484878325	0.614602263015651	-6.38011843386685	0.219121847567845	4.15989599729861	9.5401846078541	5.87242480882651e-20	2.62934417920036e-19	9.14665398184	PM DEG
4495	ENSG00000142188.16	ENSG00000142188	protein_coding	TMEM50B	757	11.9485564947841	5.73167047349318	TRUE	-0.227313004119011	-8.48298209752895	2.4471438579425e-16	1.25137366001387e-15	25.8945999849614	-0.121586510926165	-2.89227959956948	0.00399565584874052	0.0287315090007157	-2.87088443463565	-0.154467883762046	5.40886951832725	-8.53268484192747	2.72076488427521e-16	9.75857895744266e-16	-8.18510050472117	LIV DEG
616	ENSG00000215088.3	ENSG00000215088	processed_pseudogene	RPS5P3	54022	0.018743790290805	-5.52250537502102	FALSE	0.502997567660578	3.32100286694758	0.000961918604248506	NA	-1.11315105869814	0.185971501810462	0.664297461255607	0.506814183218757	NA	-5.27618280217315	NA	NA	NA	NA	NA	NA	NA
666	ENSG00000231355.1	ENSG00000231355	antisense	AP000302.58	NA	0.935538264015002	-1.11631695286021	TRUE	1.30300171670669	9.26865321606627	5.46149284987183e-19	3.50008728382425e-18	32.3961507611952	-0.0298298400741435	-0.139227948940849	0.889327550801554	0.944227068366719	-5.61724771475089	0.94353589845397	-1.42952387027359	8.58306919385177	1.48319058280212e-16	5.41675021251245e-16	8.25785058060105	PM DEG
2484	ENSG00000177692.11	ENSG00000177692	protein_coding	DNAJC28	54943	2.49050263905586	2.5842371769607	TRUE	-0.18150136037448	-4.4877542825801	8.9241502143778e-06	1.83844968142139e-05	2.62241794260198	-0.140298637685295	-2.07257431511154	0.038737168362313	0.14129608700185	-4.2292412077426	-0.182639346347081	2.2596521027269	-6.75761700410499	3.93175061292572e-11	1.01386679988853e-10	-6.60662697405721	LIV DEG
7751	ENSG00000159131.16	ENSG00000159131	protein_coding	GART	2618	5.18781401777318	5.31663493194154	TRUE	-0.14083358763904	-6.33091695649745	5.39103440841402e-10	1.62391190246332e-09	11.6148223938715	0.0516720859695834	1.46372638947187	0.143913538505737	0.335629027349671	-5.83110495219259	-0.113092153977852	5.00695710034669	-7.65106337175304	1.00304122790761e-13	3.05129316166776e-13	-7.44050104632043	LIV DEG
499	ENSG00000233956.1	ENSG00000233956	processed_pseudogene	BTF3P6	100499261	0.294878205608687	-2.9299863652661	FALSE	0.554513598020243	3.77696046001265	0.000177673319077566	NA	0.477635504444009	0.138374256822443	0.468091353580522	0.639928573155272	NA	-5.25051478623383	NA	NA	NA	NA	NA	NA	NA
13172	ENSG00000159140.18	ENSG00000159140	protein_coding	SON	6651	28.3514904231352	8.5260555735128	TRUE	0.286958374275771	14.5888529235444	1.78621236660445e-40	8.62022495816372e-39	80.5600087007999	-0.00240581398368801	-0.0847979320532999	0.932456867737563	0.966923151161682	-7.86526543359151	0.244376800496446	8.20592933531978	16.932522489122	5.41575494186823e-50	2.27514287703532e-48	14.8667782353494	PM DEG
3513	ENSG00000159147.17	ENSG00000159147	protein_coding	DONSON	29980	3.23145473509443	3.45347081620995	TRUE	0.364022002782882	9.94318256068209	2.15546424170427e-21	1.70144947885276e-20	37.6765443121302	0.199029938348416	3.25388898749505	0.00121744917620252	0.0119457965318016	-1.34460014702403	0.328639332958264	3.27206063055424	12.4061247876001	1.78215453237221e-30	1.6275607137135e-29	11.4740052034695	PM DEG
1078	ENSG00000249209.2	ENSG00000249209	protein_coding	AP000304.12	NA	0.00285180417454322	-5.91583883472159	TRUE	-0.353829199630627	-3.14727097533563	0.00174545436673286	0.00282604371102354	-1.80991802009281	0.068870932998627	0.323424658800433	0.746512420875257	0.863864805333184	-5.52812157485385	-0.267459405685134	5.72255154429825	-11.5103457354495	5.08819679157922e-27	3.61165149559765e-26	-10.7640530007716	LIV DEG
6177	ENSG00000205758.11	ENSG00000205758	protein_coding	CRYZL1	9946	7.28575922458309	5.47532310848739	TRUE	-0.143344170623452	-6.2780381009064	7.3976877113412e-10	2.20295725694571e-09	11.2811709773145	0.116754007626199	3.47845704159986	0.000549521645850438	0.00652096495131819	-0.994741044354422	-0.106086969688324	5.17169840923032	-7.64098032205625	1.07666200310832e-13	3.26973363801915e-13	-7.43113936213922	LIV DEG
21748	ENSG00000205726.14	ENSG00000205726	protein_coding	ITSN1	6453	12.5670803509131	7.94976071288972	TRUE	0.243514165547477	8.65155091635866	6.82138601742479e-17	3.64594293073829e-16	26.6880330411541	0.0426286116795479	0.871783776755691	0.383755705490128	0.592840072268415	-7.34279442103904	0.297583969012024	7.63233646574829	13.8519653727422	1.74365049965693e-36	2.41819734359473e-35	12.615086970792	PM DEG
3336	ENSG00000241837.6	ENSG00000241837	protein_coding	ATP5O	NA	11.9387936155118	5.23638578812073	TRUE	-0.451947512656611	-7.73414491509734	5.69622039171399e-14	2.39236732949592e-13	20.6081015846536	-0.128227836426775	-2.42587780554475	0.0156334994529743	0.075542869101798	-3.99643750777123	-0.261692666940227	6.03533697600604	-11.7395860982132	6.85252152881385e-28	5.21287986202137e-27	-10.9472108589602	LIV DEG
14336	ENSG00000237945.7	ENSG00000237945	antisense	LINC00649	100506334	0.0741556599842314	-0.0787298447795633	TRUE	0.740302454582721	7.42188571274192	4.93986255239589e-13	1.92383638247303e-12	19.0564695498548	0.26528184278752	1.38665319542087	0.166181626749908	0.367391818778797	-4.91017011693239	0.449218363967812	-0.392894113055812	6.3185360632349	7.19290917700072e-10	1.71028233920662e-09	6.16178583267987	PM DEG
344	ENSG00000244294.3	ENSG00000244294	misc_RNA	RN7SL740P	106479491	0.00376783260801944	-6.00213977059407	FALSE	-0.19188560787692	-2.01169992304319	0.0447826842131918	NA	-4.67249443918293	0.116667314003667	0.655965925598583	0.512155676176596	NA	-5.40711465411005	NA	NA	NA	NA	NA	NA	NA
591	ENSG00000273102.1	ENSG00000273102	lincRNA	AP000569.9	NA	0.0357327604653851	-5.15837538682833	FALSE	-0.259982735680704	-1.48202915876312	0.138956754604013	NA	-5.30301598100798	0.0584885044832995	0.173159968693171	0.862597597883212	NA	-5.34641402990211	NA	NA	NA	NA	NA	NA	NA
4299	ENSG00000243927.5	ENSG00000243927	protein_coding	MRPS6	64968	3.69074050830898	3.76537782459239	TRUE	0.925553970966337	13.1248862013023	4.60590118298879e-34	1.20442323270863e-32	66.5140331525967	-0.220287096124435	-2.50820947733953	0.0124583582955925	0.0640633373221339	-3.498432554051	0.716713386048586	4.08955728197158	12.6661110683408	9.63933351389756e-32	9.60603319084171e-31	11.7236787059505	PM DEG
11576	ENSG00000198743.6	ENSG00000198743	protein_coding	SLC5A3	6526	12.4668872113819	6.83982968942742	TRUE	1.27200696316444	15.4322693817394	2.7217050808686e-44	1.9923069545251e-42	89.5716522886555	0.0985496318666873	1.06054071926286	0.289424087086714	0.502522045893473	-6.82861895326378	0.93029637457148	6.55121987816901	13.9881894941105	2.97528994288023e-37	4.36113807006868e-36	12.7536381315806	PM DEG
641	ENSG00000272657.1	ENSG00000272657	processed_transcript	AP000320.7	NA	0.0933931871207002	-4.1452004141101	TRUE	0.0381795885723772	0.208617087551167	0.834831354269648	0.855910502063314	-6.24130460437834	0.831613066377024	2.27681226293416	0.0232302058656056	0.0996864781129072	-3.36463449323759	0.539476061751646	1.48194645854965	10.9562711317986	5.95972470312048e-25	3.70300528294117e-24	10.316096242101	PM DEG
640	ENSG00000224598.1	ENSG00000224598	processed_pseudogene	RPS5P2	100130240	0.00220832788100719	-5.99034071781133	FALSE	-0.0696648698484395	-0.705329146635908	0.480930890642423	NA	-6.40485259388636	0.207308657436539	1.15684839953632	0.247901145044501	NA	-5.00905916776319	NA	NA	NA	NA	NA	NA	NA
3280	ENSG00000227456.7	ENSG00000227456	lincRNA	LINC00310	114036	0.573447528550544	0.734463642935196	TRUE	0.312638459874718	4.5202049855977	7.7052682170275e-06	1.59730474405896e-05	2.99438845118089	-0.00539022088274424	-0.044033245057139	0.964895943187119	0.983456738264572	-5.94853026951375	0.312985107804347	0.433814252898343	6.48923794594861	2.90160266771195e-10	7.07656112230278e-10	6.30394672444161	PM DEG
805	ENSG00000214955.5	ENSG00000214955	lincRNA	AP000318.2	NA	0.29865985217132	-2.23852268138247	FALSE	0.140716051321934	1.15611195415404	0.248182453058566	NA	-5.80853910178545	-0.176551321941918	-0.731806970686747	0.464638216382931	NA	-5.21384289995151	NA	NA	NA	NA	NA	NA	NA
1051	ENSG00000159197.3	ENSG00000159197	protein_coding	KCNE2	9992	0.305396371516998	-1.85040847400308	FALSE	-0.218239032573111	-1.83844772720305	0.0665840157064903	NA	-4.86860094726144	0.150268118819335	0.721197720976497	0.471133772476431	NA	-5.29244813018327	NA	NA	NA	NA	NA	NA	NA
471	ENSG00000225555.1	ENSG00000225555	antisense	AP000320.6	NA	0.295993059187718	-2.95610756652274	FALSE	-0.239219628838799	-1.55602137123944	0.120329963889673	NA	-5.17125803668277	0.188523335582923	0.658521242682247	0.510514292215473	NA	-5.17476690138913	NA	NA	NA	NA	NA	NA	NA
4200	ENSG00000205670.10	ENSG00000205670	protein_coding	SMIM11A	NA	0.171548474395677	-1.02628552596095	FALSE	0.100436891958769	0.582680988493135	0.560368359543413	NA	-6.46025305061521	0.0854010736113135	0.246441350412422	0.805444387955061	NA	-5.59404309154619	NA	NA	NA	NA	NA	NA	NA
756	ENSG00000222018.1	ENSG00000222018	protein_coding	C21orf140	101928147	0	-6.05392717347678	FALSE	-0.152887514971211	-1.77178663803609	0.0770334299130336	NA	-5.12896206190441	0.195218323272989	1.21646857861348	0.224395419341199	NA	-4.96138680449924	NA	NA	NA	NA	NA	NA	NA
388	ENSG00000273104.1	ENSG00000273104	lincRNA	CMP21-97G8.1	NA	0.00350504869659175	-5.99176894570701	FALSE	-0.158195563285662	-1.61170419823937	0.107651599660181	NA	-5.38086201521724	0.139365101914053	0.734712962747196	0.462867769624416	NA	-5.3535526775273	NA	NA	NA	NA	NA	NA	NA
1050	ENSG00000243627.4	ENSG00000243627	protein_coding	AP000322.53	NA	0.000201706104847487	-6.0385690097101	FALSE	-0.149626500823086	-1.70602288669521	0.0886191683979488	NA	-5.23786689552042	0.217977534459241	1.33172073023261	0.183574610262255	NA	-4.83162298704188	NA	NA	NA	NA	NA	NA	NA
510	ENSG00000272958.1	ENSG00000272958	lincRNA	CMP21-97G8.2	NA	0.0047152571058878	-5.89627602908499	FALSE	-0.0973089112322224	-0.962220854068877	0.336399550572878	NA	-6.16740008859486	0.157795255724349	0.807865375929017	0.419562307563524	NA	-5.28681656526038	NA	NA	NA	NA	NA	NA	NA
5713	ENSG00000180509.11	ENSG00000180509	protein_coding	KCNE1	3753	0.178108098016632	-0.0755407216034215	TRUE	-0.469844783761477	-6.01240367900067	3.50942447018325e-09	9.85686068331473e-09	10.4873546459858	-0.473830012794923	-3.07178482008539	0.00224684582041877	0.0190661946774805	-1.53774587886577	-0.521563844721614	-0.396918484874045	-9.9167278087224	2.73567692803974e-21	1.3390581524466e-20	-9.47236900455919	LIV DEG
128	ENSG00000221398.1	ENSG00000221398	snoRNA	SNORA11	677799	0	-6.05392717347678	FALSE	-0.152887514971211	-1.77178663803609	0.0770334299130336	NA	-5.12896206190441	0.195218323272989	1.21646857861348	0.224395419341199	NA	-4.96138680449924	NA	NA	NA	NA	NA	NA	NA
6990	ENSG00000159200.17	ENSG00000159200	protein_coding	RCAN1	1827	7.28938038253804	5.61194166224029	TRUE	0.142177297057125	3.58525572882046	0.000369485109565842	0.000646683005945677	-1.37947971670843	-0.154163295440738	-2.65925337138948	0.00808923860888656	0.047212320019582	-3.49079274077616	0.122640138007997	5.2839586037828	4.81831992331905	2.03923144077592e-06	3.76986859960583e-06	4.74949707713146	PM DEG
3860	ENSG00000159212.12	ENSG00000159212	protein_coding	CLIC6	54102	0.0900037279741	-2.9568756272487	FALSE	-0.00912197366231252	-0.032692828112204	0.973932470755694	NA	-6.34202816904148	-0.0731947669773255	-0.154891041220046	0.876971356812838	NA	-5.36401646570858	NA	NA	NA	NA	NA	NA	NA
693	ENSG00000230978.1	ENSG00000230978	lincRNA	LINC00160	54064	0.000834421895430061	-6.02248527324036	FALSE	-0.119343588401082	-1.27499037225763	0.202899399699558	NA	-5.86018666377747	0.160920765681566	0.944229265783194	0.345520470568842	NA	-5.20358807836991	NA	NA	NA	NA	NA	NA	NA
3219	ENSG00000234380.1	ENSG00000234380	antisense	LINC01426	100506385	0.034819372543934	-3.48470931625213	FALSE	-0.618274440268425	-3.2127409829263	0.00139874316414889	NA	-1.33808179338221	-0.0875613797050695	-0.241409895125497	0.809339002597743	NA	-5.26514981624405	NA	NA	NA	NA	NA	NA	NA
15574	ENSG00000159216.18	ENSG00000159216	protein_coding	RUNX1	861	0.319212890893177	1.95254293748776	TRUE	1.81579339933927	18.0003419114203	2.55020072580103e-56	6.42255908980011e-54	117.254688450743	0.987227972401443	6.62976985722311	8.94167682086945e-11	1.70415471302246e-08	14.0089096651775	1.54710154290458	1.63207269170993	20.0420152029324	6.93296881323022e-65	1.18106126200186e-62	17.0099222765477	PM DEG
698	ENSG00000234703.1	ENSG00000234703	lincRNA	AF015262.2	NA	0.000774674468358666	-6.02178261804775	FALSE	-0.134549999164094	-1.46560031959869	0.143380040772309	NA	-5.60772304420266	0.281818456885928	1.64148721282537	0.101341581958187	NA	-4.43033402855398	NA	NA	NA	NA	NA	NA	NA
338	ENSG00000223671.2	ENSG00000223671	processed_pseudogene	RPL34P3	54026	0.00996883541692527	-5.8591892320178	FALSE	0.090544060215124	0.835484407926002	0.403840445178255	NA	-6.25028429331597	0.297327707534484	1.42243442111405	0.155540031873149	NA	-4.68566629787777	NA	NA	NA	NA	NA	NA	NA
291	ENSG00000231300.1	ENSG00000231300	processed_pseudogene	EZH2P1	266693	0.0270680895505224	-5.71385236472346	FALSE	0.147254731859063	1.04813530873067	0.295078044894899	NA	-6.00299622471168	0.228110516073676	0.869077616247253	0.38523256647376	NA	-5.19305250272516	NA	NA	NA	NA	NA	NA	NA
349	ENSG00000230794.1	ENSG00000230794	lincRNA	AF015720.3	NA	0.109506075182975	-4.66617368790105	FALSE	0.486537966501662	2.73440029022425	0.00646913689033635	NA	-2.68669314665318	0.0217008747417976	0.0634754692341175	0.949413923938757	NA	-5.29117085217158	NA	NA	NA	NA	NA	NA	NA
94	ENSG00000211590.1	ENSG00000211590	miRNA	MIR802	768219	0.105984423947304	-5.66926208900586	FALSE	-0.45034781613102	-3.25098408344279	0.00122689812950617	NA	-1.42567209764144	0.407817459151139	1.5761801311842	0.115633311858102	NA	-4.46346212099801	NA	NA	NA	NA	NA	NA	NA
354	ENSG00000229761.1	ENSG00000229761	processed_pseudogene	RPS20P1	54025	0.0891964020418225	-4.89159753228515	FALSE	0.847423077785603	4.68768312054311	3.56027746235186e-06	NA	4.11245207089042	0.0623583113888099	0.18168810305453	0.855903060994363	NA	-5.29752699107388	NA	NA	NA	NA	NA	NA	NA
613	ENSG00000234008.5	ENSG00000234008	processed_pseudogene	PPP1R2P2	54036	0.000455359656445178	-6.04021241456777	FALSE	-0.190999815463458	-2.15215978095163	0.031858415433438	NA	-4.39624327414544	0.142751214006094	0.861836822185772	0.389201261474192	NA	-5.27834576593194	NA	NA	NA	NA	NA	NA	NA
375	ENSG00000280170.1	ENSG00000280170	protein_coding	AP000687.1	NA	0.095842158527018	-4.69416087115626	FALSE	0.214222014589902	1.16114402781989	0.246132331400302	NA	-5.61267539111523	-0.0236345625357326	-0.0648664018263761	0.948306975849229	NA	-5.26430472166987	NA	NA	NA	NA	NA	NA	NA
1048	ENSG00000231106.2	ENSG00000231106	lincRNA	LINC01436	100996609	0.162776461610193	-3.68505156588218	FALSE	-0.617744082304096	-1.94917913675436	0.0518277305377451	NA	-4.44101462016129	0.698178806652854	1.1342496138034	0.257247574415882	NA	-4.81050462139696	NA	NA	NA	NA	NA	NA	NA
468	ENSG00000214914.3	ENSG00000214914	processed_pseudogene	RPL23AP3	8489	0.69730146267002	-1.95668034547695	FALSE	1.20552193468472	8.8290609246702	1.74272281743305e-17	NA	28.9701639473467	0.0932066303274368	0.381098829720246	0.70329602789052	NA	-5.40536852956418	NA	NA	NA	NA	NA	NA	NA
7312	ENSG00000185917.13	ENSG00000185917	protein_coding	SETD4	54093	3.50093228159363	4.65998101873414	TRUE	-0.110125878287031	-4.08999036799196	5.02020385764692e-05	9.63811712573923e-05	0.670276060573798	0.0297035045158325	0.687972401565186	0.4917975408259	0.685012969197519	-6.4896165131959	-0.0634884663307115	4.34487817964348	-3.40073288062118	0.000733215279390249	0.00110283040667464	-3.37684810588001	LIV DEG
1164	ENSG00000189089.5	ENSG00000189089	processed_pseudogene	RIMKLBP1	54031	0.158988345266339	-2.56862703829416	FALSE	-0.373065271583276	-2.75833746238049	0.00602047370296054	NA	-2.70983293961595	0.411939565301097	1.67002556866492	0.0955565410538966	NA	-4.28144894646845	NA	NA	NA	NA	NA	NA	NA
446	ENSG00000236677.1	ENSG00000236677	antisense	AP000688.11	NA	0.0984416658352819	-4.62566885755486	FALSE	-0.111215686326142	-0.588676692040079	0.556341591881269	NA	-6.08380561433949	-0.41485751214769	-1.13931102391354	0.255133245983007	NA	-4.79549710471763	NA	NA	NA	NA	NA	NA	NA
108	ENSG00000200213.1	ENSG00000200213	snRNA	RNU6-992P	106481493	0.005656869411193	-6.02248527324036	FALSE	-0.148647543369795	-1.59810344959347	0.110645934333949	NA	-5.40726713537668	0.200782033767759	1.16695580438686	0.243799012002361	NA	-5.00649715786486	NA	NA	NA	NA	NA	NA	NA
1293	ENSG00000230212.6	ENSG00000230212	sense_intronic	AP000688.14	NA	0.387139089073905	-1.10089860659745	FALSE	0.46104041334056	4.87726138900528	1.44407085921723e-06	NA	4.81301621627787	0.354318678290076	1.95718060959208	0.0508967943928598	NA	-3.9479291595453	NA	NA	NA	NA	NA	NA	NA
2450	ENSG00000159228.12	ENSG00000159228	protein_coding	CBR1	873	30.7418658421271	5.94095311397174	TRUE	-0.315895444837751	-5.20525760176584	2.8242941465754e-07	6.70120487559474e-07	5.41612723574789	-0.209542814021252	-2.45139241775021	0.0145806059454394	0.0719171645548543	-4.10405740227182	-0.308737271368556	5.60701618309428	-8.17326539910227	3.97684861303152e-15	1.32144247800548e-14	-7.8556560978052	LIV DEG
348	ENSG00000236119.1	ENSG00000236119	lincRNA	AP000688.15	NA	0.0422054817418729	-5.58948189566859	FALSE	0.00336395658973201	0.0229115630132356	0.981729874227659	NA	-6.52564963121593	0.0548253265627238	0.19264574443567	0.847316685232394	NA	-5.46399528803032	NA	NA	NA	NA	NA	NA	NA
2336	ENSG00000233393.1	ENSG00000233393	lincRNA	AP000688.29	NA	2.25786966642426	2.03754702331705	TRUE	0.081778207271994	1.00411099222179	0.315806384427174	0.358666670025064	-6.61724624736667	-0.297331500052299	-2.16636825207461	0.0307671754172234	0.120206235483049	-3.95238241284242	0.0665920172160229	1.72799653536595	1.20038401512214	0.230739806076866	0.261995156107537	1.19845532283774	Not DEG
888	ENSG00000226054.2	ENSG00000226054	processed_pseudogene	MEMO1P1	728556	1.00341771811662	-0.416394854653335	FALSE	0.0115330036012535	0.0950257758661284	0.924332077316869	NA	-6.71761722132375	0.244657767830601	1.00025361306884	0.317684269546532	NA	-5.25206330193886	NA	NA	NA	NA	NA	NA	NA
8459	ENSG00000236830.6	ENSG00000236830	processed_transcript	CBR3-AS1	100506428	0.630560309445237	2.3113079979998	TRUE	-0.513763781673463	-9.61849876370827	3.19676708664922e-20	2.28548860148916e-19	35.1185626745829	-0.0108382356313138	-0.144043241607402	0.885525879686789	0.942129349465601	-6.23259848304213	-0.390950702841185	1.99285653556262	-10.5263762964997	7.7638865950541e-23	4.17736101676188e-22	-9.83746972331795	LIV DEG
583	ENSG00000214889.3	ENSG00000214889	processed_pseudogene	RPS9P1	8410	0.0860582407966607	-4.4163214937063	FALSE	0.100432174358716	0.544504942767853	0.586334589694522	NA	-6.10486451902636	-0.224814994256731	-0.609325613892123	0.542592640917837	NA	-5.11498286830094	NA	NA	NA	NA	NA	NA	NA
1169	ENSG00000159231.5	ENSG00000159231	protein_coding	CBR3	874	2.51686095035555	1.47244927393808	TRUE	-0.163226596816677	-2.5276566217366	0.0117868246044451	0.0172227016512665	-3.88293875916696	0.0156011527119035	0.146752681099055	0.883387934240843	0.940881427868846	-6.08783678651709	-0.0557947903530029	1.17316887292252	-1.3231190430994	0.186526501093046	0.214631467458145	-1.32092461578412	Not DEG
9030	ENSG00000142197.12	ENSG00000142197	protein_coding	DOPEY2	NA	4.3580011550765	5.18868443017603	TRUE	-0.23035344242488	-5.16770043501239	3.41988348005281e-07	8.05473558455993e-07	5.34369720198533	-0.136682807639912	-2.38551088396633	0.0174365674410464	0.0817739734094896	-4.07262234444886	-0.123220580625488	4.84673051218347	-4.4586596836809	1.01565019400946e-05	1.78501965454059e-05	-4.41381444532708	LIV DEG
1211	ENSG00000228149.1	ENSG00000228149	processed_pseudogene	RPL3P1	8488	0.00374839088248954	-5.83633315595382	FALSE	-0.140088348020724	-1.152861822586	0.249512944615476	NA	-5.94622632169268	0.480999590489374	2.10125638183748	0.0361314749133128	NA	-3.67426103168207	NA	NA	NA	NA	NA	NA	NA
530	ENSG00000214867.3	ENSG00000214867	processed_pseudogene	SRSF9P1	54021	0.00158688587518	-6.00192459363207	FALSE	-0.119994766274474	-1.27314519619254	0.203552751478456	NA	-5.85700455478744	0.179605604450234	1.02424071057636	0.306229825891623	NA	-5.13960390997104	NA	NA	NA	NA	NA	NA	NA
879	ENSG00000273199.1	ENSG00000273199	antisense	AP000692.10	NA	0.0765212994270428	-3.9561565530275	FALSE	-0.660551797311366	-3.90705349273276	0.000106160403665468	NA	1.0037693282947	0.182834553022828	0.553774150727676	0.579987455144022	NA	-5.14096999051153	NA	NA	NA	NA	NA	NA	NA
6408	ENSG00000159256.12	ENSG00000159256	protein_coding	MORC3	23515	13.3365905986158	6.39770985172887	TRUE	0.0861430045150289	3.26191610241229	0.00118149753233292	0.00195026375596933	-2.6081569579893	-0.005588150395037	-0.165544349376568	0.868584208638889	0.93355653595782	-7.1586743909065	0.0915109780143219	6.03338401028643	5.64237751717194	3.43097288225148e-08	7.20950838262536e-08	5.51788834861952	PM DEG
596	ENSG00000228107.1	ENSG00000228107	sense_overlapping	AP000692.9	NA	4.71116756908439	1.36997320093849	TRUE	0.559225913284334	8.46756535240372	2.74792346897011e-16	1.4004413631911e-15	26.2806564226958	0.328568773125589	3.23909386697811	0.00128097626259957	0.0124622540855939	-1.13567958579686	0.337779479376031	1.58277639740462	7.43456640170937	6.041119537169e-13	1.74708757100189e-12	7.19955091554498	PM DEG
5118	ENSG00000159259.7	ENSG00000159259	protein_coding	CHAF1B	8208	1.06170687058945	2.28623634433183	TRUE	0.0951812689479562	2.06494560734354	0.0394384140072658	0.053380854546914	-5.07562106089022	0.0761648770905383	1.10482441051029	0.269780948054337	0.480943147500563	-5.67615780681663	0.113393809691613	2.00627226914841	3.85154395414268	0.000140045592872048	0.000224038607765194	3.80808772824056	PM DEG
235	ENSG00000224421.1	ENSG00000224421	processed_pseudogene	ATP5J2LP	NA	0.00252537952808841	-6.02342602290542	FALSE	-0.195005583678126	-2.09895042527237	0.0363175824028216	NA	-4.50457772576662	0.30391988905231	1.74847992075022	0.0810107202421554	NA	-4.27499439806716	NA	NA	NA	NA	NA	NA	NA
893	ENSG00000230479.1	ENSG00000230479	antisense	AP000695.6	NA	0.184836766398814	-2.8658843329069	FALSE	1.03972031387247	6.79862980217838	2.99233885774797e-11	NA	15.1280584557269	0.398107811060745	1.33446673228584	0.182674223985257	NA	-4.6553829742567	NA	NA	NA	NA	NA	NA	NA
1178	ENSG00000233818.1	ENSG00000233818	antisense	AP000695.4	NA	0.100101389306189	-3.32870603395923	FALSE	0.844491781540232	5.00334591468414	7.79362636760746e-07	NA	5.51938300050671	0.618168526899471	1.82666785877803	0.0683613843482452	NA	-4.04146578798277	NA	NA	NA	NA	NA	NA	NA
2853	ENSG00000159261.10	ENSG00000159261	protein_coding	CLDN14	23562	0.00816832667443906	-5.30313946541006	FALSE	-0.327946700612496	-1.95653429341765	0.0509534015654544	NA	-4.58178602757952	0.483650514790073	1.54740117378237	0.122415775295374	NA	-4.45539607972716	NA	NA	NA	NA	NA	NA	NA
1894	ENSG00000279365.1	ENSG00000279365	TEC	KB-176G8.1	NA	0.0400800692991426	-3.91067314140073	FALSE	0.512059772858208	2.98285881850875	0.00299388727596221	NA	-2.00756133810605	0.39670491360948	1.16266375686591	0.245535077302648	NA	-4.76182570068138	NA	NA	NA	NA	NA	NA	NA
1109	ENSG00000223741.1	ENSG00000223741	processed_pseudogene	PSMD4P1	54035	0.00493159993777294	-5.84541328496333	FALSE	-0.15921062846942	-1.32922987489618	0.184372813960963	NA	-5.74068698626436	0.289114116667425	1.23305586485496	0.218149478369082	NA	-4.89900854647162	NA	NA	NA	NA	NA	NA	NA
1133	ENSG00000231324.1	ENSG00000231324	lincRNA	AP000696.2	NA	0.0384686068326968	-4.70092500752109	FALSE	-1.0795615894512	-5.69501472781854	2.09710982441792e-08	NA	8.91267360648439	-0.116367837710107	-0.304459907368468	0.760907523865612	NA	-5.27528516489029	NA	NA	NA	NA	NA	NA	NA
339	ENSG00000224269.1	ENSG00000224269	antisense	AP000697.6	NA	0.00245994754017865	-6.01019874222702	FALSE	-0.167261953572451	-1.74764571219258	0.0811336653294469	NA	-5.16115787288689	0.254191711696174	1.43064252414521	0.153173680384627	NA	-4.71050108305873	NA	NA	NA	NA	NA	NA	NA
7652	ENSG00000159263.15	ENSG00000159263	protein_coding	SIM2	6493	0.0752315492756153	-1.29489381974827	FALSE	-0.434098575035452	-2.50455756257987	0.0125747770430312	NA	-3.53832156404659	-0.219382811006239	-0.622593986417299	0.533842624203119	NA	-5.4036855508153	NA	NA	NA	NA	NA	NA	NA
7889	ENSG00000159267.14	ENSG00000159267	protein_coding	HLCS	3141	5.22625698888426	5.3526171290022	TRUE	-0.166240263216913	-7.20352403424787	2.14793748679125e-12	7.9287414994013e-12	17.0130567377627	-0.0604399813904955	-1.65840534077771	0.097879247712263	0.26094965158827	-5.53889434251077	-0.149618691033113	5.00462122764849	-10.6125355768831	1.55774717302867e-23	8.80180867175615e-23	-9.99782891454995	LIV DEG
531	ENSG00000237646.1	ENSG00000237646	sense_intronic	HLCS-IT1	100874294	2.89117986387842	0.547252904015869	TRUE	-0.0382954523780564	-0.711249939045935	0.477258020269972	0.52062050321308	-6.64136390501606	0.0637171990662404	0.696074444817749	0.486714098686132	0.682244683123849	-5.66169107616267	-0.163500611314567	0.253755124461423	-5.15969440791687	3.55511856012386e-07	6.94617448282126e-07	-5.09135597888373	LIV DEG
118	ENSG00000199806.1	ENSG00000199806	rRNA	RNA5SP491	100873733	0.00254020642721905	-6.03927166490271	FALSE	-0.146342220376053	-1.65909817233118	0.0977173885988756	NA	-5.31459254315506	0.273560592333972	1.65673314297927	0.0982171879931463	NA	-4.41336351603668	NA	NA	NA	NA	NA	NA	NA
539	ENSG00000270652.1	ENSG00000270652	processed_pseudogene	DPRXP5	503646	0.000465258402306338	-6.04234329765605	FALSE	-0.203523484126706	-2.28974831636678	0.022447846455491	NA	-4.09979180118236	0.145188261239264	0.876347497272367	0.381272987372524	NA	-5.26581641003969	NA	NA	NA	NA	NA	NA	NA
2266	ENSG00000224790.2	ENSG00000224790	lincRNA	AP000704.5	NA	0.365651984244209	-0.426323934495677	TRUE	0.0264686734662439	0.270307790415315	0.787033993779012	0.812418470693617	-6.70900850933252	-0.291382839046134	-1.49564262147439	0.135394204171888	0.323412869421365	-4.72504970978757	0.0174202585866839	-0.716808795590991	0.263235759066177	0.792504036623249	0.814605892832763	0.263060385528914	Not DEG
113	ENSG00000207416.1	ENSG00000207416	misc_RNA	Y_RNA	NA	1.20550625688866	-3.03832324565382	FALSE	-0.902474222605918	-5.81812019080049	1.05826461299706e-08	NA	9.55591989936736	0.0290381192065608	0.0942921293270275	0.924915864157722	NA	-5.30431309077158	NA	NA	NA	NA	NA	NA	NA
433	ENSG00000215734.3	ENSG00000215734	processed_pseudogene	MRPL20P1	359737	0.019126388260721	-5.68944864463785	FALSE	0.016040876027321	0.115692464394314	0.907942304882647	NA	-6.5200086363202	0.231818989647968	0.909175829450904	0.363706811962108	NA	-5.16100338434193	NA	NA	NA	NA	NA	NA	NA
2319	ENSG00000183145.8	ENSG00000183145	protein_coding	RIPPLY3	53820	0.0148712401850179	-4.92643643008553	FALSE	0.515737133708082	2.79516022547497	0.00538500495818141	NA	-2.57501919638332	0.391169739893604	1.10431131410049	0.270003161035259	NA	-4.8631952728214	NA	NA	NA	NA	NA	NA	NA
107	ENSG00000212136.1	ENSG00000212136	snRNA	RNU6-696P	106479873	0.0417809108056816	-5.85581149004009	FALSE	-0.109546179015133	-0.911934591774022	0.362238617079787	NA	-6.19473096053188	0.269754541824367	1.19826773907412	0.231395314705264	NA	-4.93970681719307	NA	NA	NA	NA	NA	NA	NA
7923	ENSG00000185808.13	ENSG00000185808	protein_coding	PIGP	51227	2.36919820913732	4.17365002182652	TRUE	0.395824254154453	9.13553876320924	1.57791434988525e-18	9.69244427172545e-18	31.084414241739	0.0219463595738601	0.386349730413777	0.699406327685381	0.832870299025288	-6.55140750767452	0.203313782299659	3.84922852500561	6.35711175415218	5.4966362861636e-10	1.31708634456916e-09	6.2042271036774	PM DEG
15883	ENSG00000182670.13	ENSG00000182670	protein_coding	TTC3	7267	37.0443011001891	9.15763612898029	TRUE	-0.107708069339709	-4.53792802363551	7.10871735986103e-06	1.4775487890338e-05	1.60215442393597	0.0458759666872313	1.14046867288059	0.254651363272214	0.464420749744693	-7.48109896291831	-0.0107118739094224	8.84377681923353	-0.644530973824901	0.519560837772296	0.555260755048589	-0.644022509315924	Not DEG
530	ENSG00000270116.1	ENSG00000270116	sense_intronic	AP001429.1	NA	10.0088844739312	2.3559584977834	TRUE	-0.33132456871332	-7.73743808954112	5.56591312671848e-14	2.3408924889807e-13	20.9937511012981	0.0197801885160738	0.269257927515426	0.787845187966879	0.888501311075687	-6.20827546199612	-0.247075606239781	2.07116716216203	-8.79806677158008	3.98658584876151e-17	1.50496919975493e-16	-8.41329267881993	LIV DEG
1097	ENSG00000228677.1	ENSG00000228677	antisense	TTC3-AS1	100874006	0.121894549615038	-3.56689824528852	FALSE	-0.624276487353433	-2.60059853858181	0.0095790762794055	NA	-3.0444687294899	-0.0764855530224273	-0.176554948319964	0.859931344144175	NA	-5.30028081063637	NA	NA	NA	NA	NA	NA	NA
1901	ENSG00000230366.9	ENSG00000230366	lincRNA	DSCR9	257203	0.349640421132148	-0.790947815132911	TRUE	-0.200795740140261	-2.36694728842675	0.0183119943719183	0.0261027047326954	-3.94277466220587	-0.177419323399802	-1.07463353302366	0.283070701204221	0.495766262436899	-5.1526963032963	-0.028302570979684	-0.574651751370647	-0.603801865607029	0.546245584174098	0.581252371316477	-0.60339554654537	Not DEG
299	ENSG00000263969.2	ENSG00000263969	misc_RNA	RN7SL678P	106481108	0.179351446126625	-4.39388584015178	FALSE	-1.03095100961256	-5.89224906002995	6.96978222180007e-09	NA	9.94767397188504	-0.316517020958985	-0.889805626180146	0.374009375466468	NA	-4.98793380903375	NA	NA	NA	NA	NA	NA	NA
520	ENSG00000242553.1	ENSG00000242553	lincRNA	AP001432.14	NA	0.346970377920231	-2.60981931766792	FALSE	0.39702883097175	2.9901459249839	0.00292460502380736	NA	-2.07956907333905	-0.422797538983902	-1.66561891494386	0.0964320987070804	NA	-4.2790083329404	NA	NA	NA	NA	NA	NA	NA
9301	ENSG00000157538.13	ENSG00000157538	protein_coding	DSCR3	NA	3.8128912428496	5.13952398969946	TRUE	0.0699892977554555	4.1187601741531	4.45076015167628e-05	8.58694309244976e-05	0.699498289780912	-0.0544710585162861	-1.71145459774503	0.0876336165807932	0.243228700966502	-5.39673912170143	0.0397653483360708	4.81337997291185	3.69732294517383	0.000249699838214678	0.000391581327904795	3.66256759077665	PM DEG
714	ENSG00000272948.2	ENSG00000272948	antisense	AP001412.1	NA	0.475771986144333	-1.69030874370263	FALSE	-0.478819128872762	-4.46380383233229	9.94010613442806e-06	NA	3.06416472757229	-0.10431442730115	-0.504941967056752	0.613827894464061	NA	-5.38215098804199	NA	NA	NA	NA	NA	NA	NA
456	ENSG00000273210.1	ENSG00000273210	antisense	AP001437.1	NA	0.55014202371704	-2.13922271872228	FALSE	-0.648025789912353	-5.27433708549358	1.98038324962631e-07	NA	6.77956305887254	-0.208150802134041	-0.851313815969655	0.395013240969024	NA	-5.12882925237175	NA	NA	NA	NA	NA	NA	NA
10213	ENSG00000157540.19	ENSG00000157540	protein_coding	DYRK1A	1859	14.2960101336931	7.1582859066671	TRUE	0.0754576243483417	3.72894578254913	0.000214073466469391	0.000384441781252968	-1.18026156997721	0.0263864699752166	1.01091126846915	0.312560638444208	0.525279655726662	-6.91074246625383	0.080000854014101	7.05642340098978	6.21981328405946	1.04283122337938e-09	2.4507553245506e-09	6.10271281000552	PM DEG
19645	ENSG00000157542.9	ENSG00000157542	protein_coding	KCNJ6	3763	5.91811780763651	6.39699786469386	TRUE	0.338917473871426	5.39716663178083	1.04342007988492e-07	2.57207548240102e-07	6.18909503589101	-0.346061529913379	-3.61652514511813	0.000329711093154059	0.00438957720306741	-0.886354071821986	0.322354319481793	6.07879330727235	6.56060806059095	1.34234591856766e-10	3.34119350531653e-10	6.42229541694838	PM DEG
357	ENSG00000233213.1	ENSG00000233213	sense_intronic	KCNJ6-AS1	105372799	0.300356470196316	-3.59193906185125	FALSE	0.511360274437459	3.04393678250616	0.00245688224065528	NA	-1.88412204935586	-0.359960296160276	-1.07522840533075	0.282804619431455	NA	-4.86972696173581	NA	NA	NA	NA	NA	NA	NA
2054	ENSG00000184029.9	ENSG00000184029	protein_coding	DSCR4	10281	0.00197263837728031	-5.86871329661517	FALSE	-0.0736621215227261	-0.59663298385288	0.551020024821466	NA	-6.43815010141091	0.46553991952309	1.9928653326147	0.0468335100463388	NA	-3.86430781552129	NA	NA	NA	NA	NA	NA	NA
424	ENSG00000223608.1	ENSG00000223608	sense_intronic	DSCR4-IT1	100874327	0.000841370417169052	-6.03242574420343	FALSE	-0.15921570503227	-1.71911582296446	0.0862065792938853	NA	-5.21266305320435	0.111286830853899	0.630457164254254	0.528691092706931	NA	-5.42589035386686	NA	NA	NA	NA	NA	NA	NA
1472	ENSG00000198054.11	ENSG00000198054	protein_coding	DSCR8	84677	0.00168833320623063	-5.94992201378736	FALSE	-0.242489331047635	-2.31436572291722	0.0210483190030143	NA	-4.02544553262417	0.211233361804788	1.05522274260178	0.291846408294725	NA	-5.10109414627104	NA	NA	NA	NA	NA	NA	NA
9728	ENSG00000157551.17	ENSG00000157551	protein_coding	KCNJ15	3772	0.0343191838794278	-2.18207941487196	FALSE	1.10587447245757	5.49527019558119	6.19965521987379e-08	NA	7.86148883257622	0.00961057244177453	0.0260631124115605	0.979217669814088	NA	-5.44822929527336	NA	NA	NA	NA	NA	NA	NA
1940	ENSG00000270835.2	ENSG00000270835	transcribed_processed_pseudogene	AP001425.14	NA	0.000398794734779624	-6.01491377983802	FALSE	-0.109622288592784	-1.16276443579879	0.245474700968074	NA	-5.99312583615364	0.0567183398842637	0.316508702482463	0.751751972944743	NA	-5.54957139964541	NA	NA	NA	NA	NA	NA	NA
860	ENSG00000233316.3	ENSG00000233316	sense_intronic	DSCR10	259234	0.000147194114625122	-6.04778390797011	FALSE	-0.155349947929442	-1.77716935911113	0.0761426828502221	NA	-5.11891136851254	0.232668099585954	1.4390007036426	0.150792388575398	NA	-4.70506509207902	NA	NA	NA	NA	NA	NA	NA
287	ENSG00000226012.1	ENSG00000226012	lincRNA	AP001434.2	NA	0.00983121713030199	-5.88938427336479	FALSE	-0.207244766604038	-1.91091086687712	0.0565823952057753	NA	-4.83452189362303	-0.0408633571345218	-0.191608282364505	0.848128875503605	NA	-5.54365669031991	NA	NA	NA	NA	NA	NA	NA
438	ENSG00000231123.1	ENSG00000231123	processed_pseudogene	SPATA20P1	100874060	0.0103722972839428	-5.83243945188192	FALSE	-0.275125356096541	-2.31244394649109	0.0211547624885928	NA	-3.98755873201826	-0.125950842327726	-0.549916415567396	0.582628683097917	NA	-5.41517255365544	NA	NA	NA	NA	NA	NA	NA
859	ENSG00000231231.5	ENSG00000231231	lincRNA	LINC01423	102724678	0.0369894689415862	-4.84222741244664	FALSE	-0.475602575719632	-2.70903787268012	0.00697723016671109	NA	-2.77367712510145	-0.101096913424724	-0.286069152402534	0.774946741076362	NA	-5.25343899412458	NA	NA	NA	NA	NA	NA	NA
7588	ENSG00000157554.18	ENSG00000157554	protein_coding	ERG	2078	0.555617695575969	1.94304122671831	TRUE	0.0635133832730289	0.799178809836427	0.424562756898409	0.468671734616251	-6.78926136130985	-0.0675103246075985	-0.492735496284055	0.622421458300272	0.7821867145596	-6.05047438970953	0.0328210642977119	1.63161937610702	0.577203188693003	0.564138643344206	0.59843783028938	0.576705164075011	Not DEG
177	ENSG00000231480.1	ENSG00000231480	processed_pseudogene	SNRPGP13	100874428	0.000263828084236665	-6.05085554072345	FALSE	-0.166038922959049	-1.91027296178114	0.056664639020497	NA	-4.87844659705017	0.186207690189998	1.14917775548304	0.251046479378461	NA	-5.0298430737829	NA	NA	NA	NA	NA	NA	NA
1972	ENSG00000223806.7	ENSG00000223806	lincRNA	LINC00114	400866	0.0122000396100885	-4.99827448527926	FALSE	-0.0595494564164741	-0.345106020302918	0.730158475059076	NA	-6.25531482076707	0.388724234515233	1.17474350806008	0.240671131095034	NA	-4.79601566772499	NA	NA	NA	NA	NA	NA	NA
4595	ENSG00000157557.11	ENSG00000157557	protein_coding	ETS2	2114	20.2362875845744	6.3866855077347	TRUE	0.0332714259206891	0.743735987991608	0.457382380653998	0.500850161123004	-7.63246384674593	-0.112034285484592	-1.48580826810922	0.137976559618148	0.326736676867388	-6.13291626413147	0.0838102143320379	6.06933019506434	2.73108142599392	0.00662224863694063	0.00907993847900441	2.7152663518343	PM DEG
487	ENSG00000229986.1	ENSG00000229986	lincRNA	AP001042.1	NA	0.000636605993505666	-6.04185581942543	FALSE	-0.178964568954215	-2.01073854282432	0.0448845497013597	NA	-4.6856801645858	0.274615192015996	1.65710689443488	0.0981415742524382	NA	-4.41247565372593	NA	NA	NA	NA	NA	NA	NA
7860	ENSG00000205622.9	ENSG00000205622	lincRNA	AF064858.6	NA	0.106920148895721	-0.571024194880797	TRUE	0.309852418640997	2.85162322536955	0.0045279471752788	0.006986777716486	-2.76058679072618	0.219186224065072	1.09881412226039	0.272391799665611	0.483944216296414	-5.18258603494521	0.278226235966326	-0.824940712988171	3.75736025014551	0.000192154842110968	0.000304316668550677	3.72911317245791	PM DEG
288	ENSG00000229925.1	ENSG00000229925	lincRNA	AP001043.1	NA	0.00341211797455939	-5.98939996814628	FALSE	-0.0941031411671715	-0.995300316734167	0.320067267766267	NA	-6.16251228937209	0.310625157036714	1.72073554448853	0.0859336746771362	NA	-4.31109956907198	NA	NA	NA	NA	NA	NA	NA
83	ENSG00000272015.1	ENSG00000272015	snoRNA	SNORA62	6044	0.000651434600846812	-6.05085554072345	FALSE	-0.13242704598542	-1.51849841432003	0.129515077848672	NA	-5.53599603898958	0.208677353270369	1.28205180164115	0.200434139337599	NA	-4.88967811158329	NA	NA	NA	NA	NA	NA	NA
336	ENSG00000227721.1	ENSG00000227721	processed_pseudogene	RPSAP64	100873797	0.000617701734313061	-6.04234329765605	FALSE	-0.124944578164762	-1.38456291129489	0.16679809552627	NA	-5.72338740631138	0.217260608500679	1.28437822538367	0.199619973568222	NA	-4.88514749762684	NA	NA	NA	NA	NA	NA	NA
1598	ENSG00000232837.1	ENSG00000232837	lincRNA	AF064858.7	NA	0.597439743179278	-0.478979895773644	TRUE	0.482795136442026	4.14991906437412	3.90352618038378e-05	7.58441369820159e-05	1.59631210529373	-0.0168042583331056	-0.0830401588080194	0.933853710938015	0.967466956654932	-5.73647768544154	0.454806113435786	-0.748531802223639	5.49892827754423	7.12445389324481e-08	1.46462903820174e-07	5.38800381889476	PM DEG
1412	ENSG00000235888.1	ENSG00000235888	lincRNA	AF064858.8	NA	1.2751722214946	0.436298926185791	TRUE	0.63841289098489	5.97303451193234	4.39960688551236e-09	1.22272311696025e-08	10.1738079480139	0.241721648010192	1.43137496188216	0.152963864687857	0.348401222811327	-4.9428319041442	0.337422168398914	1.88437083952211	5.11470360109249	4.79966812358834e-07	9.29640285173087e-07	5.03415276562135	PM DEG
509	ENSG00000237721.1	ENSG00000237721	lincRNA	AF064858.11	NA	1.28360467836223	-0.96486157478115	FALSE	0.479183943003264	4.0825425913025	5.17853461731379e-05	NA	1.40582933654683	0.0990300572851128	0.495211024981853	0.620674415081903	NA	-5.52101218126005	NA	NA	NA	NA	NA	NA	NA
292	ENSG00000237609.1	ENSG00000237609	lincRNA	AF064858.10	NA	3.20116547610213	-0.51266681004521	TRUE	0.279098587873882	2.41144030456327	0.0162458118851096	0.0233414935092022	-3.91359702801815	-0.121603901037484	-0.609160245366229	0.542702146274201	0.72478016084994	-5.54471423175693	0.08708929891637	-0.819471862218773	1.05360670042638	0.292789922854061	0.327026844653981	1.05202098279525	Not DEG
473	ENSG00000228861.5	ENSG00000228861	processed_pseudogene	RPL23AP12	391282	0.0169828488716611	-5.68782815729065	FALSE	-0.488763067584178	-3.63389078508993	0.00030777946766832	NA	-0.163678283051318	0.146083451593021	0.563108649723447	0.573619924548146	NA	-5.38198319619212	NA	NA	NA	NA	NA	NA	NA
977	ENSG00000235701.1	ENSG00000235701	processed_pseudogene	PCBP2P1	101060045	1.18277946913515	-0.039235405273594	TRUE	0.453579015997946	5.2800534691247	1.92272146851759e-07	4.63481912790446e-07	6.60112900716011	-0.049235537873499	-0.330961160358043	0.740816103063384	0.860057329618368	-5.75379780713343	0.298839338900284	-0.210728533748074	5.55909834269252	4.40827864785942e-08	9.184621393147e-08	5.47366266202718	PM DEG
99	ENSG00000276873.1	ENSG00000276873	misc_RNA	uc_338	NA	0	-6.05392717347678	FALSE	-0.152887514971211	-1.77178663803609	0.0770334299130336	NA	-5.12896206190441	0.195218323272989	1.21646857861348	0.224395419341199	NA	-4.96138680449924	NA	NA	NA	NA	NA	NA	NA
2515	ENSG00000183527.11	ENSG00000183527	protein_coding	PSMG1	8624	6.1596145270655	3.90187280240698	TRUE	-0.425305650371453	-12.3693027891298	7.01545168628686e-31	1.30759366011805e-29	59.2574807785169	-0.038803331888777	-0.821732105160184	0.411631285454017	0.618687663635783	-6.24867330858562	-0.269982297395083	3.59728913925836	-12.8006035694112	1.15284891506779e-31	1.14098290381938e-30	-11.7085121324942	LIV DEG
19794	ENSG00000185658.13	ENSG00000185658	protein_coding	BRWD1	54014	18.7497984904955	8.51864170162215	TRUE	-0.175913829400591	-7.31043677153278	1.05036938668988e-12	3.98789741123914e-12	17.0999427715439	-0.000474497968227105	-0.0165682268971355	0.986787854309773	0.994533979276437	-7.85465789294261	-0.104170373196789	8.18864419587401	-7.34824187647871	1.09198826413364e-12	3.11431137549847e-12	-7.11838520872606	LIV DEG
431	ENSG00000272991.1	ENSG00000272991	antisense	AF129408.17	NA	0.651376715497312	-1.93665203638698	FALSE	-0.184289181789022	-1.65039320810516	0.0994847998064183	NA	-5.15043159868763	-0.597647686787001	-2.68981055919766	0.00739456900802556	NA	-2.50444073868966	NA	NA	NA	NA	NA	NA	NA
266	ENSG00000232608.1	ENSG00000232608	processed_pseudogene	TIMM9P2	100862727	0.101380452307361	-5.00088202921402	FALSE	-0.41293256146298	-2.38681753358958	0.0173623270848378	NA	-3.6006684707019	0.160749204061498	0.457756581584509	0.647331390063113	NA	-5.23629476531372	NA	NA	NA	NA	NA	NA	NA
489	ENSG00000237373.1	ENSG00000237373	sense_overlapping	BRWD1-IT1	106480743	1.65386644260783	-0.357046049600013	FALSE	0.136551241409116	1.99102804758315	0.0470166204443287	NA	-4.79325570817878	0.163092826613339	1.27482562820247	0.202978544698736	NA	-4.99709443209217	NA	NA	NA	NA	NA	NA	NA
635	ENSG00000229623.1	ENSG00000229623	processed_pseudogene	METTL21AP1	100421629	2.29082923763175	0.469116338072383	TRUE	0.36416102224736	6.31612215507329	5.89135818142582e-10	1.76682282858043e-09	12.1448857319191	0.0799422875613593	0.746503270430722	0.455723487849311	0.655881890684436	-5.62449865029507	0.329690755413687	0.15041289664099	9.0398102487806	3.54883522021275e-18	1.43458613582404e-17	8.69239315730574	PM DEG
1028	ENSG00000255568.3	ENSG00000255568	antisense	BRWD1-AS2	103091865	0.941508152138137	-0.132933044064751	TRUE	-0.512723882455011	-6.82356965870998	2.55302564181918e-11	8.57289800836267e-11	15.2427012581986	-0.0360480186992248	-0.265601334907642	0.790658596386635	0.890239762049051	-5.71818561736694	-0.483830864723935	-0.433094125206445	-9.46022198037342	2.93445602954567e-19	1.25716744948951e-18	-8.97114584461724	LIV DEG
691	ENSG00000238141.2	ENSG00000238141	antisense	BRWD1-AS1	100874093	0.864824684667719	-0.843172226376682	FALSE	-0.327058472040662	-3.8274540021328	0.000145736123136496	NA	0.457592539432318	-0.284639531872628	-1.7483469455748	0.0810337556130972	NA	-4.29993668603973	NA	NA	NA	NA	NA	NA	NA
5102	ENSG00000205581.10	ENSG00000205581	protein_coding	HMGN1	3150	12.9337479585082	5.96971919002357	TRUE	-0.656396866052766	-15.9573303480816	1.0481341350173e-46	9.68265398527986e-45	95.2911983565664	-0.0883033536550914	-1.34931980348189	0.177860909164782	0.383786978109032	-6.14163641426695	-0.444172758467072	5.65388000001895	-13.6724834005352	6.21045665213263e-35	7.66475925093494e-34	-12.3304427190145	LIV DEG
92	ENSG00000252915.1	ENSG00000252915	misc_RNA	Y_RNA	NA	0.0687835293330883	-5.75774530934064	FALSE	-0.388237548560671	-3.06710798803186	0.0022774235466055	NA	-2.00983821933504	0.0676087837701489	0.265972991132002	0.790372515806778	NA	-5.48913009856177	NA	NA	NA	NA	NA	NA	NA
1784	ENSG00000227406.1	ENSG00000227406	processed_pseudogene	RNF6P1	100420924	0.00271231016672697	-5.82995594884679	FALSE	-0.0854608436452699	-0.706906411417981	0.479950953206249	NA	-6.34912078210523	0.150386236556082	0.629274954582743	0.529463988500126	NA	-5.37305829505002	NA	NA	NA	NA	NA	NA	NA
5558	ENSG00000182093.14	ENSG00000182093	protein_coding	WRB	NA	10.8185916841832	5.87983526787242	TRUE	-0.262040613575035	-7.15904451745297	2.8855331935847e-12	1.04813624159142e-11	16.6452772342321	-0.00919694748463811	-0.182283083830386	0.855436386574339	0.927325480808616	-7.0255247792147	-0.147835878443827	5.63650315428687	-6.94573175147954	1.36615321327995e-11	3.62881826510887e-11	-6.76145227403895	LIV DEG
5841	ENSG00000157578.13	ENSG00000157578	protein_coding	LCA5L	150082	0.182511285947664	-0.0810625774548279	TRUE	-0.708438370266982	-7.04425141111893	6.14084119298562e-12	2.16768722572353e-11	16.6293673873821	-0.22884501797791	-1.31073419680125	0.190565032233423	0.399861461703835	-5.00125362606016	-0.469772299839817	-0.402260269116048	-6.51431969504778	2.10898329498819e-10	5.17968595607556e-10	-6.3531875428101	LIV DEG
1495	ENSG00000185437.13	ENSG00000185437	protein_coding	SH3BGR	6450	8.43768614775498	3.53808601550971	TRUE	0.140905036751725	2.31469911558593	0.0210299007467991	0.0297007510714023	-4.70170665116668	-0.252036538000825	-2.63583152377715	0.00866078321527238	0.0493984548177641	-3.10874423848613	0.031918317007302	3.24385682252575	0.739905320387768	0.459758073367863	0.49622678559809	0.739245274635003	Not DEG
60	ENSG00000275523.1	ENSG00000275523	miRNA	MIR6508	102466972	0.995800231275848	-4.14722574542248	FALSE	-0.34721769792878	-1.87959934878427	0.0607386902039523	NA	-4.54064353331037	0.0839355149747763	0.226441507116934	0.820953011126014	NA	-5.2230603506084	NA	NA	NA	NA	NA	NA	NA
434	ENSG00000235808.1	ENSG00000235808	processed_pseudogene	MYL6P2	100431168	1.01465898125165	-1.6535354753501	FALSE	0.823740941781618	6.21242622392864	1.09222409617061e-09	NA	11.6934200317609	-0.219258892783506	-0.902851496397847	0.367050830269233	NA	-5.16809034624497	NA	NA	NA	NA	NA	NA	NA
355	ENSG00000228349.1	ENSG00000228349	processed_pseudogene	RPS26P4	692146	0.00136630743088745	-6.02342602290542	FALSE	-0.145303087993583	-1.61518826996491	0.106894995901769	NA	-5.3801883692845	0.172394849443978	1.01257653852143	0.311765025488421	NA	-5.1514569594362	NA	NA	NA	NA	NA	NA	NA
3980	ENSG00000235012.1	ENSG00000235012	processed_pseudogene	AF121897.4	NA	0.421894850208616	0.527241153303853	TRUE	-0.120088201754288	-1.37185471915122	0.170718288088918	0.204353838313872	-5.96524570461162	-0.629657829416277	-3.76576492820754	0.000186321265574258	0.00282553861879815	0.579544456793607	-0.190158059572468	0.202541278269859	-3.0588736821617	0.00236450529831846	0.0033929874729137	-3.04016250613904	LIV DEG
14319	ENSG00000183778.17	ENSG00000183778	protein_coding	B3GALT5	10317	0.498589802460764	2.70592712157748	TRUE	0.402436832730231	5.93261895775283	5.54181163544173e-09	1.52572911436452e-08	9.70438470766508	-0.237934833416913	-1.94462403074395	0.0523952757818854	0.172732127032225	-4.50098736182787	0.376525344195535	2.39251951571722	7.77503281669665	5.36289335319058e-14	1.66083878752188e-13	7.52276703522531	PM DEG
2516	ENSG00000184809.12	ENSG00000184809	antisense	B3GALT5-AS1	114041	0.445041256066236	0.0925822053579178	TRUE	0.21549187709331	2.94713867681295	0.00335572398756802	0.00526020950029596	-2.55170885625027	-0.222431842928299	-1.6154818153947	0.106853687400047	0.276444876721046	-4.63150159431563	0.189488896746556	-0.211160899700001	3.82750232985395	0.000151048634127192	0.00024103386925371	3.78933905826124	PM DEG
544	ENSG00000225330.1	ENSG00000225330	sense_overlapping	AF064860.5	NA	0.74832216333338	-1.42080760690428	FALSE	0.186079061276369	1.68045801691832	0.0934871321319012	NA	-5.1876727336351	-0.30960754655562	-1.45659747592344	0.145871615450661	NA	-4.64780760763096	NA	NA	NA	NA	NA	NA	NA
1786	ENSG00000231713.2	ENSG00000231713	lincRNA	AF064860.7	NA	0.24732494064213	-1.29491880825056	FALSE	0.186654389933739	1.78859326103273	0.0742801354358183	NA	-5.01960120217657	-0.288302439400343	-1.38793703386258	0.165790537482179	NA	-4.74275213078667	NA	NA	NA	NA	NA	NA	NA
2650	ENSG00000183067.5	ENSG00000183067	protein_coding	IGSF5	150084	0.446753741193854	0.169259458163621	TRUE	0.235667917576691	3.42132048028151	0.000673754094696828	0.00114456499424327	-1.09964341894232	-0.0354280140146769	-0.273360259644962	0.784692127773413	0.886841638525502	-5.79651680981775	0.240232106403499	-0.0385119684869297	5.14137629944443	4.38388929959583e-07	8.51166158097064e-07	5.05148475543853	PM DEG
1106	ENSG00000183036.10	ENSG00000183036	protein_coding	PCP4	5121	11.2143934294169	3.1629907556162	TRUE	-1.25673270901916	-11.264087840766	2.08141086814466e-26	2.60545839737279e-25	49.1104527502615	-0.595489133724552	-3.45668394461788	0.000594722046029053	0.00689388760753129	-0.700198418205865	-0.923762174091265	2.83382340698391	-12.7316548770396	1.07285814694211e-31	1.06473789032534e-30	-11.7146083942912	LIV DEG
8577	ENSG00000171587.14	ENSG00000171587	protein_coding	DSCAM	1826	7.46117170691318	5.89025296695411	TRUE	0.00585700533691896	0.140071574567344	0.888659332628323	0.903175026747642	-7.79361607398565	-0.0690264492098798	-1.11676643363792	0.2646445989607	0.47600323084525	-6.41977189143346	-0.0140520031709713	5.56630012213586	-0.543473844502217	0.587042333100444	0.620694956434405	-0.543127044649765	Not DEG
80	ENSG00000263973.1	ENSG00000263973	miRNA	MIR4760	100616148	1.9802428116033	-2.92133316384894	FALSE	-0.0952764618174523	-0.622342864035524	0.533997560724565	NA	-6.18194968261846	-0.423396524154636	-1.42382952989994	0.155135877952871	NA	-4.55556422562357	NA	NA	NA	NA	NA	NA	NA
1769	ENSG00000235123.5	ENSG00000235123	antisense	DSCAM-AS1	100506492	0.011386846901786	-5.27632606208543	FALSE	-0.24927709401362	-1.52405745813166	0.128120829783037	NA	-5.27883688530978	-0.281270668505188	-0.889188309597423	0.374340662348281	NA	-5.07301294479853	NA	NA	NA	NA	NA	NA	NA
136	ENSG00000207147.1	ENSG00000207147	snoRNA	SNORA51	677831	0.0189309910561871	-5.93397987317457	FALSE	-0.1131787589878	-1.06107404123376	0.289163852643789	NA	-6.08040665731039	0.327688911377924	1.62988184454183	0.103772726467484	NA	-4.43564800033216	NA	NA	NA	NA	NA	NA	NA
826	ENSG00000233756.5	ENSG00000233756	sense_intronic	DSCAM-IT1	100874326	7.49633565638994	2.43505999918104	TRUE	0.130751041990357	2.02426255672525	0.0434694550284219	0.058441858817177	-5.18423667823436	-0.465922195344758	-4.84535452666713	1.70124150062594e-06	6.90782417384679e-05	4.80677567870115	0.061502898350538	2.12782437917956	1.62452185260461	0.10507557243519	0.125085837440043	1.62072992684723	Not DEG
480	ENSG00000230859.1	ENSG00000230859	processed_pseudogene	YRDCP3	100861429	0.000697575755023956	-6.03242574420343	FALSE	-0.166588740335553	-1.86971109099524	0.0621028323695826	NA	-4.95018441548354	0.16466045818295	0.976713964702534	0.329195449338518	NA	-5.1852657942672	NA	NA	NA	NA	NA	NA	NA
2439	ENSG00000226496.2	ENSG00000226496	antisense	LINC00323	284835	0.661637056129534	-0.220884980921235	TRUE	-0.982180525306937	-5.51423023642398	5.60121312429902e-08	1.41349950667477e-07	7.85321670940063	-0.424701098977675	-1.2399817451566	0.215578972161137	0.428785574578905	-5.0694801482509	-0.807050586414762	-0.517938493428731	-7.12041543480776	4.39724343699692e-12	1.20637029875004e-11	-6.92378783291214	LIV DEG
73	ENSG00000263681.1	ENSG00000263681	miRNA	MIR3197	100423023	0.131571671388837	-5.70283168054477	FALSE	0.268062665954907	1.88639271832412	0.059816010705057	NA	-4.78455381138414	-0.101017061438783	-0.440955569762697	0.659440748675373	NA	-5.44482941460705	NA	NA	NA	NA	NA	NA	NA
9619	ENSG00000182240.15	ENSG00000182240	protein_coding	BACE2	25825	1.09171001094606	3.24181717500288	TRUE	0.887504411530933	12.0116757439537	2.08112094434562e-29	3.44222936494384e-28	55.935041845435	-0.106079954501024	-0.89298641266583	0.372305271558164	0.582271027516448	-6.0411506596612	0.649719577262848	2.89649700759361	11.0787701603694	1.98371460670555e-25	1.27012919550384e-24	10.4212297512374	PM DEG
10009	ENSG00000280109.1	ENSG00000280109	TEC	PLAC4	191585	0.00301405724036697	-5.13780995197476	FALSE	0.441706700242204	2.24369322748206	0.0252850719093102	NA	-3.918273941316	0.65876809217134	1.87373588439282	0.0615651250789149	NA	-3.98971718985807	NA	NA	NA	NA	NA	NA	NA
1224	ENSG00000225745.8	ENSG00000225745	antisense	AL773572.7	NA	0.000667383705468947	-5.99955561607134	FALSE	-0.107659964468128	-1.14528468357127	0.252634154147724	NA	-6.00848569920902	0.146947477301384	0.835408846822048	0.403897001373924	NA	-5.28952567920951	NA	NA	NA	NA	NA	NA	NA
382	ENSG00000224388.1	ENSG00000224388	antisense	BACE2-IT1	282569	1.57101104412666	-1.08736771881972	FALSE	1.28304698771625	10.4841748694728	2.12077250107431e-23	NA	42.2768867397747	-0.275835465287764	-1.28127256486787	0.200707387417002	NA	-4.89324997608577	NA	NA	NA	NA	NA	NA	NA
3599	ENSG00000183844.16	ENSG00000183844	protein_coding	FAM3B	54097	0.0406820544037612	-3.11624446396278	FALSE	-0.848697624879673	-4.710471269956	3.19939311483261e-06	NA	4.20367871085477	-0.885214815846035	-2.47442600488351	0.0136844708486819	NA	-2.98953687953043	NA	NA	NA	NA	NA	NA	NA
13047	ENSG00000183486.12	ENSG00000183486	protein_coding	MX2	4600	0.211011182097578	1.28096145057702	TRUE	0.411620419709023	4.34872929792591	1.65736419204255e-05	3.33284595842777e-05	2.22417517732895	0.236231341968905	1.39526503737471	0.16357153034664	0.363215673820003	-5.1319626050676	0.334007706934166	0.964402051296154	4.86262487723717	1.63067566811764e-06	3.03690006711931e-06	4.79451659405	PM DEG
8616	ENSG00000157601.13	ENSG00000157601	protein_coding	MX1	4599	3.36470967754095	4.80086919000353	TRUE	-0.22357477908857	-4.20207367269996	3.12808535663783e-05	6.1432088488371e-05	1.09457679568113	-0.177357876471081	-2.01922161751228	0.0440112587861986	0.153919355202848	-4.77222141108409	-0.161672261097244	4.49356269028582	-4.16275973545866	3.773143909006e-05	6.31924202441127e-05	-4.1209493424346	LIV DEG
1116	ENSG00000228318.3	ENSG00000228318	antisense	AP001610.5	NA	0.0278236531669754	-5.1464565999888	FALSE	-0.159956427804863	-0.834792633035563	0.40422952937735	NA	-6.02625646088356	0.295030168012585	0.838978079396665	0.40189302648287	NA	-5.09403238249082	NA	NA	NA	NA	NA	NA	NA
6117	ENSG00000184012.11	ENSG00000184012	protein_coding	TMPRSS2	7113	0.00409458642274088	-5.14143825226031	FALSE	-0.446924927451489	-2.48036475826411	0.013449856487174	NA	-3.38664589103066	0.369275005013452	1.06631802661637	0.28680797708357	NA	-4.90178344055091	NA	NA	NA	NA	NA	NA	NA
121	ENSG00000207503.1	ENSG00000207503	snoRNA	SNORA32	692063	0	-6.05392717347678	FALSE	-0.152887514971211	-1.77178663803609	0.0770334299130336	NA	-5.12896206190441	0.195218323272989	1.21646857861348	0.224395419341199	NA	-4.96138680449924	NA	NA	NA	NA	NA	NA	NA
422	ENSG00000232806.1	ENSG00000232806	lincRNA	AP001610.9	NA	0.00159130344724996	-6.04185581942543	FALSE	-0.14230401860142	-1.53309787185666	0.125878457242902	NA	-5.5115657953018	0.22387598574568	1.32336778058263	0.186333725865461	NA	-4.84013613533788	NA	NA	NA	NA	NA	NA	NA
346	ENSG00000223400.1	ENSG00000223400	lincRNA	AP006748.1	NA	0.000187918074797497	-6.04778390797011	FALSE	-0.159478688304668	-1.83867185290243	0.0665509642078286	NA	-5.00811766952598	0.201974622447665	1.25220897364668	0.211094453784102	NA	-4.9222240651034	NA	NA	NA	NA	NA	NA	NA
575	ENSG00000227702.1	ENSG00000227702	lincRNA	LINC00111	54090	0.00642050816160893	-5.90633266915443	FALSE	-0.210142185810847	-1.91478256310107	0.0560853603131429	NA	-4.83023768149569	-0.0697482464350071	-0.339058957007738	0.734711393251652	NA	-5.51928067906725	NA	NA	NA	NA	NA	NA	NA
2114	ENSG00000236384.7	ENSG00000236384	lincRNA	LINC00479	150135	0.00103281594476188	-5.97611556316125	FALSE	-0.133007854650399	-1.29126385682677	0.197203416878272	NA	-5.83027232318115	0.286116052818772	1.4625762897689	0.144228058055363	NA	-4.66445281723822	NA	NA	NA	NA	NA	NA	NA
522	ENSG00000232401.1	ENSG00000232401	antisense	LINC00112	54089	0.000684310820419406	-6.03571255391876	FALSE	-0.128800260545547	-1.42275528823186	0.155425022213013	NA	-5.6701100740868	0.193004380046838	1.14036431895716	0.254694775554171	NA	-5.03564481315734	NA	NA	NA	NA	NA	NA	NA
4033	ENSG00000183421.11	ENSG00000183421	protein_coding	RIPK4	54101	0.0102565468198931	-5.2137026762081	FALSE	0.400955046808244	1.80667906954213	0.0714079217694243	NA	-4.76713214728579	0.675208957316835	1.74648410729859	0.0813570173217595	NA	-4.17184732110853	NA	NA	NA	NA	NA	NA	NA
461	ENSG00000236883.1	ENSG00000236883	antisense	AP001615.9	NA	0.000694748917501611	-6.04234329765605	FALSE	-0.174597864170754	-1.94552351658085	0.0522669472516469	NA	-4.81122559177415	0.180449605832117	1.09399837408614	0.274496224134119	NA	-5.08181795473186	NA	NA	NA	NA	NA	NA	NA
70	ENSG00000275166.1	ENSG00000275166	miRNA	MIR6814	102465488	0.00129422127776644	-6.04778390797011	FALSE	-0.154406491273458	-1.76313337622098	0.0784832332364594	NA	-5.14295566586729	0.252232615934778	1.5517009891884	0.121383046122339	NA	-4.55907172101605	NA	NA	NA	NA	NA	NA	NA
13004	ENSG00000141956.13	ENSG00000141956	protein_coding	PRDM15	63977	1.24104015882193	3.95733458509197	TRUE	0.156814639193219	4.19619227080796	3.20756242054726e-05	6.29345047362988e-05	1.19299704449137	0.0433465704344598	0.763656086598837	0.445441825460203	0.647339549193555	-6.28327816570518	0.0987767780262849	3.63123365241989	4.22842523776185	2.89590724333935e-05	4.89667473307126e-05	4.18150119860724	PM DEG
587	ENSG00000236545.1	ENSG00000236545	antisense	AP001619.3	NA	0.00707007076524105	-5.84918074630281	FALSE	-0.20961153646919	-1.80040850539842	0.0723932356502011	NA	-5.01197103694084	-0.109221339671412	-0.491416715234547	0.623353027855285	NA	-5.44450360012462	NA	NA	NA	NA	NA	NA	NA
447	ENSG00000227698.1	ENSG00000227698	sense_intronic	AP001619.2	NA	1.73896759330506	-0.443440108028987	FALSE	0.307238931295127	4.03349366171688	6.34602216912641e-05	NA	1.17536430809103	0.0965356120230949	0.66196317392808	0.508307768209329	NA	-5.5062620681074	NA	NA	NA	NA	NA	NA	NA
96	ENSG00000251778.1	ENSG00000251778	snoRNA	SNORA3	NA	0.0218456741914162	-5.92365971188209	FALSE	0.0806735816009734	0.758181590526563	0.448696238738595	NA	-6.33110108741041	0.192788832592461	0.956031655039338	0.339530328267914	NA	-5.17498633862065	NA	NA	NA	NA	NA	NA	NA
8602	ENSG00000157617.16	ENSG00000157617	protein_coding	C2CD2	25966	4.27425073640309	5.08092540811178	TRUE	0.685376485158517	14.9581802557994	3.89365494178562e-42	2.25055383315505e-40	84.8737760404278	-0.217077786408371	-3.02176385644128	0.002645277626493	0.021422297788085	-2.3750132409788	0.529178964616245	4.75531108261781	14.6592905970384	1.75684528933231e-39	3.09019088087028e-38	13.1475902996592	PM DEG
8062	ENSG00000173276.13	ENSG00000173276	protein_coding	ZBTB21	49854	5.0039695157544	5.26566083976194	TRUE	0.306722660965269	8.50480400234314	2.07627191770735e-16	1.06740054481407e-15	26.1106138400384	-0.215409657838102	-3.8618742327159	0.000127705878103803	0.00212177606567734	0.379007474319872	0.300862354234153	4.95252500460758	11.4445907822011	1.23393237457377e-26	8.53729674573184e-26	10.6821404483146	PM DEG
1363	ENSG00000237232.7	ENSG00000237232	lincRNA	ZNF295-AS1	150142	0.0420948463351691	-4.28336736685382	FALSE	0.494043837801425	2.65790983096408	0.00811214279366352	NA	-2.88010733436233	-0.221687530950386	-0.607952013282802	0.543502560333257	NA	-5.12800000138496	NA	NA	NA	NA	NA	NA	NA
7278	ENSG00000177398.18	ENSG00000177398	protein_coding	UMODL1	89766	0.0384252983689014	-2.27103460941239	FALSE	0.657796092240625	4.32064750018956	1.87437722776213e-05	NA	2.48330669265698	-0.151739783591428	-0.535977014990519	0.59221901834129	NA	-5.3332402517333	NA	NA	NA	NA	NA	NA	NA
2141	ENSG00000184385.2	ENSG00000184385	sense_overlapping	UMODL1-AS1	150147	1.09430159184049	0.649751624847571	TRUE	-0.108892603226947	-0.999515190011588	0.318024253093622	0.360933641319505	-6.47428433466727	0.13492103257026	0.732518260746888	0.464204521022947	0.662874234153014	-5.77653839475114	0.0926945328498277	0.330453415330226	1.35638709116952	0.175576187909539	0.202959543995666	1.35450227552337	Not DEG
6121	ENSG00000160179.18	ENSG00000160179	protein_coding	ABCG1	9619	5.82592537857964	5.09448434886293	TRUE	0.402795345348865	9.41886544513137	1.62881464523181e-19	1.09112013362505e-18	33.201109988062	-0.123070634279096	-1.79021724896202	0.0740397597781013	0.217285157837662	-5.25515195556821	0.316730448492594	4.77215692317262	10.2607168560495	5.91106037011704e-22	3.00978562267551e-21	9.63107019038413	PM DEG
114	ENSG00000223262.1	ENSG00000223262	rRNA	RNA5SP492	100873734	0.406895753057673	-4.45931935245078	FALSE	-0.13207802650057	-0.744691322334179	0.456805029348324	NA	-5.97196292268165	-0.266021961480965	-0.760703670692085	0.447202042913504	NA	-5.03717034364137	NA	NA	NA	NA	NA	NA	NA
1168	ENSG00000160180.15	ENSG00000160180	protein_coding	TFF3	7033	0.0414266538427169	-4.82117702474371	FALSE	-1.23734632505991	-6.59883336187132	1.04993240109198e-10	NA	13.9270997192465	-0.853145234372592	-2.43916555289609	0.0150770741484935	NA	-3.04426957040283	NA	NA	NA	NA	NA	NA	NA
830	ENSG00000160181.8	ENSG00000160181	protein_coding	TFF2	7032	0.000569359004320069	-6.04107958312779	FALSE	-0.184341749923439	-2.0497686683316	0.0409033510188109	NA	-4.60800610547196	0.187250195602877	1.13741627578265	0.255923325006042	NA	-5.03934907462539	NA	NA	NA	NA	NA	NA	NA
551	ENSG00000160182.2	ENSG00000160182	protein_coding	TFF1	7031	0.0123854292568839	-5.86948521135125	FALSE	-0.153229386898483	-1.29698462373705	0.195229207456041	NA	-5.79006680402203	0.26625003362409	1.22977796373948	0.219373729092413	NA	-4.91303626401992	NA	NA	NA	NA	NA	NA	NA
5660	ENSG00000160183.13	ENSG00000160183	protein_coding	TMPRSS3	64699	0.157813123318172	-0.87242361823827	TRUE	0.560921526624482	3.71838488899271	0.000222971512254938	0.000399674829838435	0.00327997586202144	-0.186135754624828	-0.800415952022879	0.423859928394067	0.628672564339654	-5.43194446682362	0.494211893811525	-1.1877330666164	4.32441957168103	1.97644095670477e-05	3.38802789781378e-05	4.26753576065679	PM DEG
3915	ENSG00000160185.14	ENSG00000160185	protein_coding	UBASH3A	53347	0.0114060542158144	-4.66393676653729	FALSE	-0.0409789106441782	-0.20275267227665	0.839410078622614	NA	-6.25957230465632	0.469083180694753	1.21531164691604	0.224835796819179	NA	-4.73424731001314	NA	NA	NA	NA	NA	NA	NA
97	ENSG00000252619.1	ENSG00000252619	snRNA	RNU6-1149P	106481542	0.000919262096136583	-6.04778390797011	FALSE	-0.151601430083204	-1.74281798824465	0.0819745860277483	NA	-5.17761845417666	0.195903247975551	1.20046392602589	0.230542518989069	NA	-4.97704818130484	NA	NA	NA	NA	NA	NA	NA
2988	ENSG00000160188.9	ENSG00000160188	protein_coding	RSPH1	89765	2.3849016699157	2.68829840990799	TRUE	-0.40651452617876	-7.78162395153632	4.07731004386659e-14	1.73797086395321e-13	21.2567251473694	0.233488167831162	2.8551236508471	0.00448550526500339	0.0310202235636308	-2.41229497256531	-0.281604213135783	2.37376362618818	-6.97133165885381	1.25026527272749e-11	3.32957769269563e-11	-6.77428092421342	LIV DEG
6814	ENSG00000160190.13	ENSG00000160190	protein_coding	SLC37A1	54020	1.59506763626847	3.27640507759781	TRUE	0.129153337354764	2.56450460295469	0.0106205480113776	0.0156178015557273	-4.09355947958177	0.0541670087594743	0.716917177329718	0.473768711865413	0.670855227544365	-6.19316013733389	0.138403063895807	2.97663195158156	4.013787945354	7.24939925244156e-05	0.000118728806076134	3.96794850601898	PM DEG
449	ENSG00000239930.2	ENSG00000239930	sense_intronic	AP001625.4	NA	0.173222525493131	-4.02285275429799	FALSE	-0.247766651185167	-1.16062393634367	0.246343668970423	NA	-5.61007267503055	0.0128060346923203	0.0329219409785582	0.973750317482095	NA	-5.26574612291969	NA	NA	NA	NA	NA	NA	NA
463	ENSG00000231867.1	ENSG00000231867	sense_intronic	AP001625.5	NA	0.0156589207517029	-5.69028200524212	FALSE	0.0896149942238363	0.641406301358529	0.521549970306549	NA	-6.32468066935807	0.0368542461738013	0.137170966157294	0.890952321457346	NA	-5.50175129875549	NA	NA	NA	NA	NA	NA	NA
575	ENSG00000235772.1	ENSG00000235772	antisense	AP001625.6	NA	0.00362294236214219	-5.94941161804629	FALSE	-0.0847994028050551	-0.790288059664032	0.429730803700473	NA	-6.32545388755116	0.0924071127269657	0.462806261952434	0.643709862766337	NA	-5.48684716204253	NA	NA	NA	NA	NA	NA	NA
1775	ENSG00000225431.1	ENSG00000225431	lincRNA	AP001626.1	NA	0.00402861388857481	-5.8476257644674	FALSE	-0.229470162406067	-1.79268317982238	0.073622462631299	NA	-5.03734412155085	-0.157661107790666	-0.641761553293035	0.521329805522272	NA	-5.3730987971103	NA	NA	NA	NA	NA	NA	NA
2854	ENSG00000235023.1	ENSG00000235023	antisense	AP001626.2	NA	0.0961918286963872	-2.10247101855935	FALSE	-0.439573075348404	-3.2120241055832	0.00140216729308901	NA	-1.45287747250007	-0.438495143496245	-1.67438800808016	0.0946960689036259	NA	-4.29958687535474	NA	NA	NA	NA	NA	NA	NA
5266	ENSG00000160191.17	ENSG00000160191	protein_coding	PDE9A	5152	1.49022743431011	2.8759503230153	TRUE	-0.12489964221005	-2.20153654722629	0.0281499540973655	0.0390013936033642	-4.84386452585804	-0.0801487263432704	-0.923491481171016	0.356208226251296	0.568551759947651	-5.92698729905802	-0.141605943756164	2.58280433812956	-3.90700641145236	0.000111263095594025	0.000179492735305103	-3.86461821107968	LIV DEG
1754	ENSG00000225731.1	ENSG00000225731	antisense	AP001627.1	NA	0.0990492689850206	-2.85446542225	FALSE	-1.79361210941576	-10.2518296635183	1.57322987660361e-22	NA	39.8655532372935	-1.05090662387983	-3.22380092267604	0.00134985609214573	NA	-1.34961346083505	NA	NA	NA	NA	NA	NA	NA
513	ENSG00000283051.1	ENSG00000283051	lincRNA	KB-51A8.1	NA	0.016776896548736	-5.69872026836408	FALSE	-0.360972725469355	-2.58481476348638	0.0100227189428411	NA	-3.30392789853305	-0.177392744494341	-0.653662275258319	0.513637767454496	NA	-5.31867451925838	NA	NA	NA	NA	NA	NA	NA
784	ENSG00000233754.2	ENSG00000233754	lincRNA	AP001628.7	NA	0.00868768419910025	-5.74474469631011	FALSE	-0.142025980762842	-1.10197047609429	0.270999843552985	NA	-5.97794836844613	0.0787428570995414	0.30600134599487	0.759734320868059	NA	-5.47648954255582	NA	NA	NA	NA	NA	NA	NA
285	ENSG00000225218.1	ENSG00000225218	lincRNA	AP001628.6	NA	1.70275810573359	-1.24852708270474	FALSE	0.168117082463778	1.46497191960299	0.143551357303491	NA	-5.5543597546848	-0.596320505935633	-2.74397409687729	0.0062939500236227	NA	-2.36263725551295	NA	NA	NA	NA	NA	NA	NA
2738	ENSG00000160193.11	ENSG00000160193	protein_coding	WDR4	10785	2.89177037432935	2.91527952515027	TRUE	0.236207072944153	5.24984842923362	2.24694905003102e-07	5.38570214745143e-07	6.09716530264907	-0.0223239149389117	-0.334527576430438	0.738125434886686	0.857733786049318	-6.29909473133318	0.216770196183993	2.5933586778482	7.18607466166679	3.00904108078932e-12	8.33874776263313e-12	6.97730122302656	PM DEG
6345	ENSG00000160194.17	ENSG00000160194	protein_coding	NDUFV3	4731	8.70882729059368	5.75897878526498	TRUE	-0.328237495247816	-10.7193037923832	2.7127756901256e-24	2.79808726107299e-23	44.0199604806507	0.0469032511386308	1.0651320724396	0.287343696350936	0.500022165164274	-6.41873461256676	-0.341485986296762	5.48022699769905	-15.3244774287996	6.23139572589036e-43	1.43269124898659e-41	-13.7353965413713	LIV DEG
2842	ENSG00000233056.2	ENSG00000233056	lincRNA	ERVH48-1	90625	0.0107455131641474	-5.12443460548201	FALSE	-0.048849327702341	-0.252768583020485	0.800549984296195	NA	-6.32601705320219	0.255039641070381	0.715139572259601	0.474865321319875	NA	-5.17340136620944	NA	NA	NA	NA	NA	NA	NA
87	ENSG00000264580.1	ENSG00000264580	miRNA	MIR5692B	100847013	0.0211575369917166	-5.94469658043529	FALSE	-0.201647427982633	-2.01151666233641	0.0448020869669006	NA	-4.65127767049842	0.181497444311996	0.944077257921435	0.345598058230092	NA	-5.1926228037005	NA	NA	NA	NA	NA	NA	NA
437	ENSG00000224100.1	ENSG00000224100	antisense	AP001630.5	NA	0.0253390959175706	-5.50075606450379	FALSE	-0.344389088819532	-2.44413949510402	0.0148611318938036	NA	-3.58276850254138	0.0806836536111423	0.286232912122957	0.774821395565988	NA	-5.40375146997757	NA	NA	NA	NA	NA	NA	NA
7621	ENSG00000160199.14	ENSG00000160199	protein_coding	PKNOX1	5316	2.40952579188366	4.14088888120591	TRUE	0.54854685222399	13.2698945391966	1.10145698653106e-34	3.02614578572266e-33	67.9176131904886	0.0203152221241424	0.3447835633715	0.730405863763739	0.853074369122834	-6.54982802705989	0.422166670548832	3.80219480072084	13.1338845935707	1.99245312206632e-33	2.20720549390194e-32	12.0477794708113	PM DEG
6786	ENSG00000160200.17	ENSG00000160200	protein_coding	CBS	875	0.730840540610872	1.85313304649056	TRUE	-0.0481492854739072	-0.253968191122283	0.799623586243066	0.82396673000351	-7.06476067172544	-0.0407900733128477	-0.108407966358918	0.913716709653121	0.956441216858574	-6.14248162627501	0.186134420623635	1.22251880134205	2.20361876296023	0.0283484766614932	0.0363901324653736	2.19242994105406	PM DEG
11112	ENSG00000160201.11	ENSG00000160201	protein_coding	U2AF1	7307	0.263409594084029	1.0123927861968	TRUE	-0.067716410863607	-0.276023779668206	0.782642812104326	0.808468876972066	-6.9318010571384	0.491299450893393	0.951417134090734	0.34186436642149	0.554229494340303	-5.5559385784986	-0.111028018762211	0.661958547599533	-1.13249044548326	0.257983007337258	0.290837494853919	-1.13117128042604	Not DEG
376	ENSG00000232777.1	ENSG00000232777	processed_pseudogene	MRPL51P2	343819	0	-6.05392717347678	FALSE	-0.152887514971211	-1.77178663803609	0.0770334299130336	NA	-5.12896206190441	0.195218323272989	1.21646857861348	0.224395419341199	NA	-4.96138680449924	NA	NA	NA	NA	NA	NA	NA
422	ENSG00000236663.1	ENSG00000236663	antisense	FRGCA	106481742	0.00443170485583438	-5.97069787035764	FALSE	-0.0622692379524442	-0.602784804489673	0.546922665534928	NA	-6.4630787426902	0.343300256997301	1.76840505568395	0.0776188750968032	NA	-4.23706474938508	NA	NA	NA	NA	NA	NA	NA
1052	ENSG00000228120.2	ENSG00000228120	lincRNA	AP001631.10	NA	0.000541543308743923	-6.02321084594343	FALSE	-0.181056757274623	-1.96582592894797	0.0498666208512436	NA	-4.76867116100693	0.112625427140317	0.650216971045472	0.515858531984099	NA	-5.41395326279396	NA	NA	NA	NA	NA	NA	NA
1821	ENSG00000160202.7	ENSG00000160202	protein_coding	CRYAA	1409	0.00159115471441414	-5.91608821847975	FALSE	-0.0734060089565359	-0.647471059548055	0.517621577369328	NA	-6.42082634903684	0.345347944862408	1.57513822874933	0.11587358081271	NA	-4.5056542436564	NA	NA	NA	NA	NA	NA	NA
699	ENSG00000237864.1	ENSG00000237864	lincRNA	LINC00322	100126693	0.0383885476097603	-5.32629063106046	FALSE	0.976429316652015	5.62219001175704	3.12507748706607e-08	NA	8.53221638301362	1.35214823463516	4.09852666978715	4.8702404794972e-05	NA	1.15288005711956	NA	NA	NA	NA	NA	NA	NA
2798	ENSG00000237989.1	ENSG00000237989	lincRNA	AP001046.5	NA	0.107109792773007	-2.03604034089144	FALSE	0.824423937644301	5.90554513860312	6.46379590136028e-09	NA	10.007186943521	-0.27277554257678	-1.03508885567081	0.301140861665757	NA	-5.03828758331836	NA	NA	NA	NA	NA	NA	NA
2816	ENSG00000225637.1	ENSG00000225637	lincRNA	AP001046.6	NA	0.00545466468802873	-5.46149066581787	FALSE	0.280926945772214	1.74896162896755	0.0809056734708666	NA	-4.969464014263	0.63355932680664	2.19962980015419	0.0283020642287563	NA	-3.47406300063825	NA	NA	NA	NA	NA	NA	NA
4886	ENSG00000142178.7	ENSG00000142178	protein_coding	SIK1	150094	0.0626507330273127	-2.71616040278512	FALSE	0.482186666134186	1.62891894567005	0.103954297861571	NA	-5.10724969918029	-0.543639981493692	-0.914106126791814	0.361113198844783	NA	-5.04675526526093	NA	NA	NA	NA	NA	NA	NA
4222	ENSG00000188660.3	ENSG00000188660	lincRNA	LINC00319	284836	0.000136602635052387	-6.02792588355443	FALSE	-0.191531178405835	-2.06678660911784	0.0392637891723991	NA	-4.56856938742534	0.155072250321323	0.913588196992876	0.361385110750127	NA	-5.2335336657066	NA	NA	NA	NA	NA	NA	NA
2303	ENSG00000185186.8	ENSG00000185186	lincRNA	LINC00313	114038	0.00701230954948187	-5.37854466646152	FALSE	0.0765721922119265	0.468439643889942	0.639672513191556	NA	-6.31889965990335	0.38336479122064	1.20788453984718	0.227677624585259	NA	-4.81973116403172	NA	NA	NA	NA	NA	NA	NA
280	ENSG00000223975.1	ENSG00000223975	lincRNA	AP001048.4	NA	0.000888573183361366	-6.04021241456777	FALSE	-0.17243783933339	-1.94616211257168	0.0521899967199894	NA	-4.80757669730913	0.240046454629873	1.45340354224053	0.14675549124015	NA	-4.68560373085814	NA	NA	NA	NA	NA	NA	NA
1908	ENSG00000160207.8	ENSG00000160207	protein_coding	HSF2BP	11077	0.799188038135084	0.534302033553107	TRUE	-0.656812042452042	-10.4527198592005	2.78633517346017e-23	2.59669253720484e-22	42.099487540367	0.15175447748047	1.51546697817649	0.130302628166434	0.315503273304441	-4.82674123325485	-0.500943397293023	0.104031045608701	-11.2037374562885	3.59367523821196e-25	2.25490614207412e-24	-10.3645709626683	LIV DEG
372	ENSG00000214326.2	ENSG00000214326	processed_pseudogene	RPL31P1	54027	0	-6.05392717347678	FALSE	-0.152887514971211	-1.77178663803609	0.0770334299130336	NA	-5.12896206190441	0.195218323272989	1.21646857861348	0.224395419341199	NA	-4.96138680449924	NA	NA	NA	NA	NA	NA	NA
460	ENSG00000234289.5	ENSG00000234289	protein_coding	H2BFS	NA	0.0121068846464523	-5.73834095519982	FALSE	-0.188291763013884	-1.51449811885984	0.130525671158543	NA	-5.45562863436178	0.0793514453284421	0.32528963694242	0.74510150547792	NA	-5.46555098651637	NA	NA	NA	NA	NA	NA	NA
103	ENSG00000278433.1	ENSG00000278433	miRNA	MIR6070	102464825	0.159748483852281	-5.35931977997224	FALSE	-0.394290598255033	-2.51469396612395	0.0122234202174855	NA	-3.39060714828922	0.160862806338009	0.501800575708162	0.616034472076452	NA	-5.29326044830647	NA	NA	NA	NA	NA	NA	NA
5762	ENSG00000160208.12	ENSG00000160208	protein_coding	RRP1B	23076	3.50012556249234	4.28564012593669	TRUE	0.484800531185051	13.5899982612716	4.5613390411599e-36	1.41904599140791e-34	71.0666566158	-0.0701731200520347	-1.45868291553489	0.145296709054215	0.3375894431677	-5.60642128966022	0.420033855821183	3.97757083164473	17.9266628240116	2.54034825868648e-54	1.62604836025686e-52	15.5200040808215	PM DEG
11912	ENSG00000160209.18	ENSG00000160209	protein_coding	PDXK	8566	17.6299391350281	7.52744345612209	TRUE	0.587562840746866	11.9612886291067	3.34086307764678e-29	5.40749490494396e-28	54.8831972998531	-0.0735145408879071	-1.19313047663439	0.233398923488452	0.439560305120669	-6.85070289201651	0.540803594136311	7.216043679116	17.1640471192638	7.52551551098964e-51	3.47894290769788e-49	14.9983606509517	PM DEG
99	ENSG00000281420.1	ENSG00000281420	pseudogene	AP001052.1	NA	0.026845612315264	-5.94104097083585	FALSE	-0.117567580393766	-1.10477974498707	0.269781554488704	NA	-6.03692489738209	0.363819097441912	1.78398334071676	0.0750485813398513	NA	-4.20887483710136	NA	NA	NA	NA	NA	NA	NA
2490	ENSG00000160213.5	ENSG00000160213	protein_coding	CSTB	1476	6.4739742485498	3.99199916795165	TRUE	0.127971914182183	3.54165787952493	0.00043448577223464	0.000755386794183416	-1.25337941813079	-0.123946696773448	-2.29955470604563	0.0218954505267655	0.0957614752726325	-3.99555093024082	0.0475982438117633	3.70668323637809	2.1546065946939	0.0317253431270472	0.0404322454378926	2.14785415739879	PM DEG
451	ENSG00000234030.1	ENSG00000234030	processed_pseudogene	TMEM97P1	100873880	0.201024167204227	-3.69015670073419	FALSE	0.18373503626394	1.02871001984247	0.30410881235572	NA	-5.78227666269087	-0.366543908293221	-1.02665399307239	0.305092817138931	NA	-4.88238732839872	NA	NA	NA	NA	NA	NA	NA
4251	ENSG00000160214.12	ENSG00000160214	protein_coding	RRP1	8568	4.91134055567644	4.34574391955979	TRUE	-0.0622431855116199	-1.4269184370919	0.154221882537477	0.186357681217818	-6.48733490895745	-0.102387576362248	-2.00380612690113	0.0456439394227716	0.15722855594061	-4.68033879976697	-0.0853203329185406	4.05389432798978	-3.4340450234662	0.000658775416996469	0.000994113562580637	-3.40618492091778	LIV DEG
4874	ENSG00000215458.8	ENSG00000215458	antisense	AATBC	284837	0.0461599911273826	-2.40063790521551	FALSE	0.471783121535298	3.12431717168761	0.00188469175884763	NA	-1.7131300844639	0.188021440680233	0.667354331567143	0.504861760624277	NA	-5.22445827365094	NA	NA	NA	NA	NA	NA	NA
453	ENSG00000226543.3	ENSG00000226543	processed_pseudogene	MYL6P1	54043	0.0771330467249125	-4.75284974842617	FALSE	-0.639438448201702	-3.69874076399081	0.000240456217404849	NA	0.233960142785783	0.372067468996465	1.08298201037891	0.279352042218189	NA	-4.85516208160415	NA	NA	NA	NA	NA	NA	NA
11296	ENSG00000160216.18	ENSG00000160216	protein_coding	AGPAT3	56894	7.13534341380652	6.27871154017868	TRUE	0.244291722767251	6.5670641389597	1.27834306094301e-10	4.04840530752236e-10	12.8323860267751	-0.317507949354685	-8.4895580621648	2.51934984488106e-16	2.9609358871366e-13	26.3054507320471	0.227889220032544	6.0593653449479	10.9666034873377	5.79899323723271e-25	3.606243710478e-24	10.3187219060498	PM DEG
107	ENSG00000199598.1	ENSG00000199598	snRNA	RNU6-859P	106481452	0.00580586654188971	-6.02013921319009	FALSE	-0.141471596901813	-1.51097689322827	0.131420305556886	NA	-5.53863044328493	0.153498514649534	0.877165282659766	0.380829149530939	NA	-5.26156025188176	NA	NA	NA	NA	NA	NA	NA
99	ENSG00000252606.1	ENSG00000252606	snRNA	RNU6-1150P	106480072	0.011173294369409	-6.00241207186268	FALSE	-0.215067613986204	-2.28185815623135	0.0229132615566914	NA	-4.10769921401576	0.132469982841013	0.737958586241605	0.460894874061199	NA	-5.35490589819106	NA	NA	NA	NA	NA	NA	NA
11941	ENSG00000160218.12	ENSG00000160218	protein_coding	TRAPPC10	7109	5.89540923263819	6.08639512223036	TRUE	0.266581363105061	9.1569143300504	1.33168986059722e-18	8.23739736869421e-18	30.9736338128133	0.0130929261142357	0.318370292402712	0.750340485257734	0.866076656788922	-7.04167674940171	0.173120571354768	5.76842719088527	8.06651532193996	1.00624215919026e-14	3.25509107567004e-14	7.73846503133099	PM DEG
395	ENSG00000213440.2	ENSG00000213440	processed_pseudogene	H2AFZP1	NA	0.00493383278103295	-5.97843136788728	FALSE	-0.153075281324861	-1.45169622776406	0.147207536697526	NA	-5.61462525589303	0.0577127501990258	0.284360375678281	0.776255029048126	NA	-5.54380640594428	NA	NA	NA	NA	NA	NA	NA
6922	ENSG00000241945.7	ENSG00000241945	protein_coding	PWP2	5822	0.638673945414748	0.9475350535298	TRUE	-0.781929773044589	-2.45768075158105	0.0143189579983474	0.0207137278757549	-3.9362021185423	-1.22690129542176	-1.9622339450123	0.0503039816634481	0.167613912756378	-4.17766596648757	-0.608514946298988	0.543924790214186	-3.16458849447991	0.00166089800760202	0.00241830058513155	-3.14499476715671	LIV DEG
3108	ENSG00000160221.16	ENSG00000160221	protein_coding	C21orf33	NA	2.5030310554999	2.77570237268511	TRUE	-0.384917023127087	-3.58654642274528	0.00036770748306971	0.000643891383522863	-0.906947111341059	-0.400258967827066	-2.17795215867308	0.0298884443295961	0.117832657434328	-4.04622544846783	-0.493191141251027	-0.0440625223300109	-2.55207106217637	0.0110443805919947	0.0148008655914151	-2.54129147075721	LIV DEG
867	ENSG00000225331.1	ENSG00000225331	lincRNA	AP001055.6	NA	0.297436394607572	-3.10404952070766	FALSE	-1.12237302726308	-3.95085179528122	8.8968088005121e-05	NA	1.12823536868494	-0.725732325107628	-1.27210013971243	0.203944318702255	NA	-4.71357646797587	NA	NA	NA	NA	NA	NA	NA
821	ENSG00000237604.1	ENSG00000237604	lincRNA	AP001056.1	NA	0.141411473792733	-3.77353342052824	FALSE	-0.513648252315234	-1.9606424389347	0.0504704698769257	NA	-4.40357334978552	-0.327172349091919	-0.614826664049558	0.538956209339613	NA	-5.12099198344032	NA	NA	NA	NA	NA	NA	NA
799	ENSG00000232124.1	ENSG00000232124	antisense	AP001057.1	NA	0.0107570779413853	-5.82469215582646	FALSE	-0.225212279015062	-1.86676722738223	0.0625138330459468	NA	-4.90438456928498	0.119853222939909	0.509077623105651	0.61092826861173	NA	-5.42213406924631	NA	NA	NA	NA	NA	NA	NA
463	ENSG00000232698.1	ENSG00000232698	lincRNA	AP001058.3	NA	0.000218457212364593	-6.04778390797011	FALSE	-0.147063589061385	-1.66847430497694	0.0958419511369778	NA	-5.30217788602938	0.207722887388936	1.25815181061046	0.208939432004733	NA	-4.91512962660837	NA	NA	NA	NA	NA	NA	NA
8110	ENSG00000160223.16	ENSG00000160223	protein_coding	ICOSLG	23308	0.283891851173785	0.194316046199095	TRUE	0.318294854777235	1.3599839099868	0.174442323775114	0.208434191440979	-5.9140386830916	-1.3155037834468	-3.06271139811977	0.00231475003073067	0.0194783360780061	-1.5788982199852	0.484900818778031	-0.207370338867643	3.07509161613777	0.00228572266009245	0.003285166395476	3.05035336227307	PM DEG
235	ENSG00000278158.1	ENSG00000278158	lincRNA	AP001059.6	NA	0.00129296911449118	-6.0385690097101	FALSE	-0.118783023268419	-1.33455028754159	0.182625464351389	NA	-5.79081854651873	0.236227433576024	1.42326964027521	0.155297978136828	NA	-4.72233865189925	NA	NA	NA	NA	NA	NA	NA
449	ENSG00000275799.1	ENSG00000275799	lincRNA	AP001059.7	NA	0.00345848206850658	-5.98293373777641	FALSE	-0.139472704918853	-1.45809051713259	0.145437706435455	NA	-5.60540027566039	0.126485029043921	0.705210259518049	0.481016377060525	NA	-5.37079955120242	NA	NA	NA	NA	NA	NA	NA
1859	ENSG00000142182.8	ENSG00000142182	protein_coding	DNMT3L	29947	0.000610154568574271	-6.00893502769876	FALSE	-0.17504265428152	-1.80346060575308	0.0719122635383684	NA	-5.06426473161311	0.139802323936035	0.772282646020823	0.440321463923688	NA	-5.3332999253533	NA	NA	NA	NA	NA	NA	NA
523	ENSG00000232010.1	ENSG00000232010	antisense	AP001059.5	NA	8.66190293254921e-05	-6.04778390797011	FALSE	-0.159602806484295	-1.88110007595418	0.0605338490902556	NA	-4.93245218321915	0.161336213253606	1.02333915296045	0.306655313170471	NA	-5.1461950163328	NA	NA	NA	NA	NA	NA	NA
4678	ENSG00000160224.16	ENSG00000160224	protein_coding	AIRE	326	0.225403795602998	-0.328605862401115	TRUE	-0.467279726380407	-3.78795854274791	0.000170200213557155	0.000309222390742152	0.219620187844074	-0.390207252997274	-1.919217482028	0.0555405851377157	0.179343247109838	-4.0889325876461	-0.235155706996312	-0.664293439935321	-2.6946652941202	0.00734072039404768	0.0100149127081108	-2.68097862838208	LIV DEG
8926	ENSG00000141959.16	ENSG00000141959	protein_coding	PFKL	5211	9.76629093667425	6.34107574414359	TRUE	-0.0683993292434281	-0.978674391369861	0.328209866447831	0.371298381000206	-7.38514919475447	-0.0466433996375434	-0.59133364467145	0.55457111888545	0.733980982233589	-6.97399279318027	-0.0656320251116857	6.04246330468603	-1.89747576577499	0.058419277041769	0.0720048458268485	-1.89253843993866	Not DEG
846	ENSG00000241728.5	ENSG00000241728	sense_overlapping	AP001062.8	NA	0	-6.05392717347678	TRUE	-0.152887514971211	-1.77178663803609	0.0770334299130336	0.0977883114197555	-5.12896206190441	0.195218323272989	1.21646857861348	0.224395419341199	0.428785574578905	-4.96138680449924	-0.259865362067371	1.88240408858959	-6.61026750404143	1.26299016293614e-10	3.15128499309461e-10	-6.43156227500071	LIV DEG
6063	ENSG00000160226.15	ENSG00000160226	protein_coding	C21orf2	NA	1.71736514460291	3.26599005472832	TRUE	-0.316014261118734	-4.44138931555728	1.09905906430778e-05	2.24860681870706e-05	2.33572428040033	0.0179706177636461	0.24875350744403	0.803656271155793	0.897498529745728	-6.39109157307349	-0.208019136111549	3.40209902661053	-5.48922499446076	7.12976690711818e-08	1.46558201458909e-07	-5.38786980323387	LIV DEG
4354	ENSG00000184441.4	ENSG00000184441	antisense	AP001062.7	NA	0.687080342479117	1.32752215114979	TRUE	1.18310590842362	14.5189938680272	3.6676348459266e-40	1.70150910450827e-38	80.4170042538976	0.0257029133676961	0.233682182841454	0.815329867217609	0.90461547915186	-6.02313491082576	0.865837497829016	0.996601506997132	14.3108020829678	2.57143053002079e-38	4.08464754162994e-37	12.9430704628505	PM DEG
127	ENSG00000232969.1	ENSG00000232969	antisense	AP001062.9	NA	0.32282049930992	-4.61614614421066	FALSE	-0.124261952995869	-0.668926693203612	0.503848158551021	NA	-6.04077158139954	-0.31515293153702	-0.892084400873354	0.372788032636182	NA	-4.97587153667708	NA	NA	NA	NA	NA	NA	NA
529	ENSG00000260256.1	ENSG00000260256	lincRNA	AP001063.1	NA	0.0117297859778323	-5.76912795575767	FALSE	-0.200773586072031	-1.49971467251521	0.134313718932737	NA	-5.47523641317772	-0.0498361427149358	-0.192717743079506	0.847260326210844	NA	-5.51332633465163	NA	NA	NA	NA	NA	NA	NA
6705	ENSG00000142185.16	ENSG00000142185	protein_coding	TRPM2	7226	6.51377154544577	5.16268402396485	TRUE	-0.309542591464651	-4.22017191557565	2.89512415979562e-05	5.69998618896941e-05	1.06733616867808	-0.212752005921454	-2.34358862081639	0.0195002841323773	0.0882484401015168	-4.15682692880157	-0.253884393632952	4.87301691193131	-5.57657403476536	3.98353401282608e-08	8.32854255580713e-08	-5.49158017989906	LIV DEG
2292	ENSG00000230061.2	ENSG00000230061	antisense	TRPM2-AS	101928607	0.0097010685272973	-5.13525682651358	FALSE	0.159390108325028	0.881171761610848	0.378644383059827	NA	-5.9574293929078	0.8788919523724	2.5047007214134	0.0125809952992431	NA	-2.92596920917574	NA	NA	NA	NA	NA	NA	NA
55	ENSG00000266692.1	ENSG00000266692	snoRNA	snoZ6	NA	0.0222506544761415	-5.98562568020033	TRUE	-0.264318637884467	-2.79228868160646	0.00543228419242734	0.00829687185696342	-2.84250580964203	0.230300921779286	1.2694723263083	0.204878653647706	0.417274280401948	-4.89535461222885	-0.558514759164413	-0.19399050489551	-8.44673626658681	3.25331377548902e-16	1.1618594178393e-15	-8.16354548090268	LIV DEG
76	ENSG00000264452.1	ENSG00000264452	snoRNA	snoZ6	NA	0.0591734088627717	-5.86690788763022	TRUE	-0.305684726330701	-2.58247539557806	0.0100900116761358	0.0148841919676907	-3.35484249029259	0.0766636804613039	0.345694573297774	0.729721465976935	0.852558068617043	-5.51455890818208	-0.391921796787664	0.152137409648034	-6.39020770429596	4.96731997647959e-10	1.19355805965278e-09	-6.22013351830714	LIV DEG
784	ENSG00000229356.1	ENSG00000229356	antisense	LRRC3-AS1	NA	0.0874316787966038	-4.01353595705362	FALSE	0.0457473696361755	0.24498203158842	0.806569940373078	NA	-6.22513165228949	0.275113617702269	0.735417794271976	0.462438927293773	NA	-5.05336120669426	NA	NA	NA	NA	NA	NA	NA
5869	ENSG00000160233.7	ENSG00000160233	protein_coding	LRRC3	81543	0.122201446096604	-0.826793269598741	TRUE	1.16575495688237	9.92771302615117	2.45426457917346e-21	1.93082808376402e-20	37.6649067398333	0.33312600321102	1.56024706451149	0.119350755154046	0.297479416820628	-4.5830206555985	1.05520559994485	-1.17486215539799	12.2645108130035	1.48181397112476e-29	1.26866027959178e-28	11.2893183428501	PM DEG
1113	ENSG00000224747.1	ENSG00000224747	processed_pseudogene	MTCYBP21	107075260	0.00115518361583224	-6.0004963657364	FALSE	-0.192171394049596	-2.02087608126959	0.0438202057174865	NA	-4.65812631874339	0.0457884400930867	0.255732980843875	0.798264949348672	NA	-5.56214658256932	NA	NA	NA	NA	NA	NA	NA
482	ENSG00000223431.1	ENSG00000223431	processed_pseudogene	MTND6P21	100873332	0.142194930994631	-4.07624722268576	FALSE	-0.198784348388546	-1.01343259925651	0.311339268122034	NA	-5.73890369136982	0.0909019862108438	0.237115701546983	0.812666692067253	NA	-5.22824604961217	NA	NA	NA	NA	NA	NA	NA
1375	ENSG00000227999.1	ENSG00000227999	processed_pseudogene	MTND5P1	100873206	0.00200584046492144	-5.9566943533816	FALSE	-0.203962088909378	-1.87716230507662	0.0610725605606078	NA	-4.91477880260879	0.361067795677567	1.80559232246151	0.0715991066904605	NA	-4.17815605762775	NA	NA	NA	NA	NA	NA	NA
644	ENSG00000274225.1	ENSG00000274225	lincRNA	KB-68A7.1	NA	0.27795442264953	-2.74751800907241	FALSE	-0.685757553027442	-4.20884536962343	3.03890199503841e-05	NA	2.10853679583293	-0.248495649147579	-0.834008750847633	0.404684732314135	NA	-5.08365880849334	NA	NA	NA	NA	NA	NA	NA
912	ENSG00000228709.1	ENSG00000228709	lincRNA	AP001065.15	NA	0.0734694792690704	-4.13983522248153	FALSE	0.443437143334133	2.21737659737566	0.0270421684550363	NA	-3.88913085688953	0.526927604731735	1.29456740565875	0.196082662936243	NA	-4.63510690176375	NA	NA	NA	NA	NA	NA	NA
646	ENSG00000277352.1	ENSG00000277352	lincRNA	KB-68A7.2	NA	0.0252394991171571	-5.33821743139724	FALSE	-0.0250164753551875	-0.154642010342917	0.877165383185198	NA	-6.41085787731864	0.193333420559006	0.596384126318589	0.551195609253446	NA	-5.23586737524504	NA	NA	NA	NA	NA	NA	NA
4471	ENSG00000175894.14	ENSG00000175894	protein_coding	TSPEAR	54084	0.0260350921125544	-3.74335188052305	FALSE	0.817160743278708	4.22756992549849	2.80474150966321e-05	NA	2.19004587791204	-0.398829774524735	-1.07693026905294	0.28204432826027	NA	-4.87168346689806	NA	NA	NA	NA	NA	NA	NA
2355	ENSG00000235890.2	ENSG00000235890	antisense	TSPEAR-AS1	54082	0.0449494640691968	-3.70843853407399	FALSE	0.810216722863327	4.07528036015162	5.33748322434961e-05	NA	1.61320627522912	0.50108193583802	1.21578284876521	0.224656362626472	NA	-4.72364914541719	NA	NA	NA	NA	NA	NA	NA
3026	ENSG00000182912.6	ENSG00000182912	antisense	TSPEAR-AS2	114043	0.115110637620885	-2.0696665346031	FALSE	0.711846590372112	3.68034134704876	0.000257996182612474	NA	0.0595980755909027	-0.900871268816376	-2.32665016333079	0.0203930075953861	NA	-3.24294415829534	NA	NA	NA	NA	NA	NA	NA
1215	ENSG00000215455.4	ENSG00000215455	protein_coding	KRTAP10-1	386677	0.00141009967686943	-5.98182847474393	FALSE	-0.0451255742971254	-0.446983621535593	0.655078676120248	NA	-6.54376275805933	0.394177620268167	2.06722586811319	0.0392403766380809	NA	-3.74907761513125	NA	NA	NA	NA	NA	NA	NA
1149	ENSG00000205445.3	ENSG00000205445	protein_coding	KRTAP10-2	386679	0.00263528819407962	-5.91468290809454	FALSE	0.00609770949755246	0.0541440839241336	0.956841799667711	NA	-6.61310743464794	0.300484551472015	1.41548875300645	0.157564085448375	NA	-4.71110139870104	NA	NA	NA	NA	NA	NA	NA
971	ENSG00000212935.1	ENSG00000212935	protein_coding	KRTAP10-3	386682	0.00214895642589506	-5.9586265163063	FALSE	-0.0582857853748201	-0.555268718648421	0.57895694657828	NA	-6.48482469426241	0.351446562381524	1.79509110994903	0.0732587999843533	NA	-4.19589466746089	NA	NA	NA	NA	NA	NA	NA
1643	ENSG00000215454.5	ENSG00000215454	protein_coding	KRTAP10-4	386672	0.000384808250007636	-6.03350808972545	FALSE	-0.16543451396135	-1.7958154979531	0.0731220111591635	NA	-5.08342058838557	0.273339371440441	1.59691378477291	0.11093323621819	NA	-4.49558498521143	NA	NA	NA	NA	NA	NA	NA
1150	ENSG00000241123.1	ENSG00000241123	protein_coding	KRTAP10-5	386680	0.000398577215146592	-6.04234329765605	FALSE	-0.157967038102095	-1.74778597086075	0.0811093396484556	NA	-5.16896615556065	0.255059793334016	1.53997589736119	0.124215378589221	NA	-4.574247026112	NA	NA	NA	NA	NA	NA	NA
1625	ENSG00000188155.10	ENSG00000188155	protein_coding	KRTAP10-6	386674	0.000139161396724291	-6.0432840473211	FALSE	-0.103589055505454	-1.15367685472008	0.249178829906883	NA	-6.0121885348822	0.19262288057383	1.13763844699903	0.255830595090419	NA	-5.0388540708977	NA	NA	NA	NA	NA	NA	NA
1935	ENSG00000272804.2	ENSG00000272804	protein_coding	KRTAP10-7	386675	0.000202535603534771	-6.04164064246344	FALSE	-0.14123066375653	-1.56359826202922	0.118538855607271	NA	-5.46495748492515	0.200913693903963	1.20223045773491	0.229858189649506	NA	-4.97390874834697	NA	NA	NA	NA	NA	NA	NA
876	ENSG00000187766.1	ENSG00000187766	protein_coding	KRTAP10-8	386681	0.000179458862296268	-6.04942731282778	FALSE	-0.158145315183717	-1.8015778051347	0.072208657674239	NA	-5.0758287673408	0.201851237443963	1.24873712328857	0.21236087115976	NA	-4.92629522363708	NA	NA	NA	NA	NA	NA	NA
1171	ENSG00000221837.5	ENSG00000221837	protein_coding	KRTAP10-9	386676	0.000585725016138248	-6.03256734006039	FALSE	-0.161306249041657	-1.77513738838916	0.0764779436305605	NA	-5.11890487239235	0.235796497388595	1.40744601747256	0.159932777954514	NA	-4.7421593005798	NA	NA	NA	NA	NA	NA	NA
1100	ENSG00000221859.2	ENSG00000221859	protein_coding	KRTAP10-10	353333	0.000425645457085852	-6.0385690097101	FALSE	-0.167266598150548	-1.85625439404598	0.0640000146773353	NA	-4.97734552090951	0.229062869623253	1.37910018741572	0.168496564040968	NA	-4.77568874224898	NA	NA	NA	NA	NA	NA	NA
1237	ENSG00000243489.4	ENSG00000243489	protein_coding	KRTAP10-11	386678	0.000243458232859378	-6.04398670251371	FALSE	-0.156155945627742	-1.751136584304	0.080529991099998	NA	-5.16355513139307	0.253650850857124	1.54365925503128	0.123320102404548	NA	-4.56965570283363	NA	NA	NA	NA	NA	NA	NA
623	ENSG00000205439.9	ENSG00000205439	protein_coding	KRTAP12-3	386683	0.000567102945588144	-6.0340691490611	FALSE	-0.123568027628685	-1.38100428348439	0.167888947699794	NA	-5.72496412704366	0.231579181222839	1.41177897429894	0.158653330603588	NA	-4.73669212514697	NA	NA	NA	NA	NA	NA	NA
447	ENSG00000212933.1	ENSG00000212933	protein_coding	KRTAP12-4	386684	0.00159361175391692	-6.02199779500975	FALSE	-0.16579733621339	-1.79551217750229	0.0731703503724114	NA	-5.08297836330385	0.194460881222393	1.12340005017761	0.261820827538642	NA	-5.05174236785206	NA	NA	NA	NA	NA	NA	NA
739	ENSG00000221864.4	ENSG00000221864	protein_coding	KRTAP12-2	353323	0.00039409568431235	-6.04185581942543	FALSE	-0.166740100117882	-1.84629150129657	0.0654353429286496	NA	-4.99474057020198	0.169776604901933	1.02259078807557	0.307008799897121	NA	-5.14610155131894	NA	NA	NA	NA	NA	NA	NA
2219	ENSG00000229880.1	ENSG00000229880	processed_pseudogene	IMMTP1	54045	0.00258672146042354	-5.80306041998186	FALSE	-0.241599124822946	-1.98639654659203	0.0475298224755517	NA	-4.6655090742437	0.38160086351339	1.57337585150087	0.116280891396832	NA	-4.48818960870347	NA	NA	NA	NA	NA	NA	NA
588	ENSG00000187175.5	ENSG00000187175	protein_coding	KRTAP12-1	353332	0.000704494290495604	-6.0293541114501	FALSE	-0.1334093440882	-1.49864278582734	0.134591655702603	NA	-5.56158609539911	0.23356683915624	1.40399448660875	0.160957543254023	NA	-4.7452701456345	NA	NA	NA	NA	NA	NA	NA
272	ENSG00000276647.1	ENSG00000276647	processed_pseudogene	RP1-225L15.1	NA	0.000577963100630629	-6.04942731282778	FALSE	-0.158145315183717	-1.8015778051347	0.072208657674239	NA	-5.0758287673408	0.201851237443963	1.24873712328857	0.21236087115976	NA	-4.92629522363708	NA	NA	NA	NA	NA	NA	NA
873	ENSG00000189169.7	ENSG00000189169	protein_coding	KRTAP10-12	386685	0.000203699396701617	-6.04635568007444	FALSE	-0.161981294710839	-1.84778120490333	0.0652190474103297	NA	-4.99378172685221	0.23318294908345	1.42320659794314	0.155316238335077	NA	-4.72453135403564	NA	NA	NA	NA	NA	NA	NA
571	ENSG00000236382.1	ENSG00000236382	unprocessed_pseudogene	KRTAP10-13P	100874224	0.000688292308982186	-6.04722284863446	FALSE	-0.160608818320671	-1.7927650129364	0.0736093524825089	NA	-5.09086761555201	0.204414453369287	1.24953780975602	0.212068319657898	NA	-4.92503602109445	NA	NA	NA	NA	NA	NA	NA
7388	ENSG00000184787.18	ENSG00000184787	protein_coding	UBE2G2	7327	10.6265902042155	6.27937556120376	TRUE	0.0773354902112676	3.96244098682386	8.48811835579736e-05	0.000159161623663263	-0.123307984921359	0.0563061399489313	1.8119088358962	0.0706157677203202	0.210167209851302	-5.50344990065435	0.00695926121243415	5.95557584544691	0.557290211836072	0.577642371765255	0.611533211643241	0.55683177511899	Not DEG
1031	ENSG00000236519.1	ENSG00000236519	antisense	LINC01424	101928689	0.345297204433578	-1.60676573705752	FALSE	-0.26498080488806	-2.46981195548394	0.0138481793345839	NA	-3.55812273972047	-0.265703805807387	-1.26540648576394	0.206330433878918	NA	-4.83278411687348	NA	NA	NA	NA	NA	NA	NA
2732	ENSG00000184900.15	ENSG00000184900	protein_coding	SUMO3	6612	9.65090431478169	4.55051791146492	TRUE	0.372752438173271	6.72573779946266	4.7467720194233e-11	1.55783372744182e-10	14.0747111093485	-0.219249105606009	-3.32665610549697	0.000945361247397947	0.00985069210501509	-1.35684614370645	0.434986892114047	4.2084060825326	12.4853237435521	7.24496486631558e-31	6.81499195142337e-30	11.5516108279923	PM DEG
3537	ENSG00000183255.11	ENSG00000183255	protein_coding	PTTG1IP	754	23.4751460684315	6.25113174008016	TRUE	0.189139089696768	3.91779066523085	0.000101676153360985	0.000189211736835999	-0.288332982191598	-0.154255745417655	-2.82529335103675	0.00491760333518039	0.0332308677806096	-3.19836982889676	0.170924734484153	5.93188064062255	6.2521424311486	1.14443970530818e-09	2.67877886231122e-09	6.08784025786842	PM DEG
6797	ENSG00000160255.17	ENSG00000160255	protein_coding	ITGB2	3689	2.15536731672065	3.56556167636991	TRUE	0.498407655315514	4.68031485362102	3.68511828936739e-06	7.88098235054257e-06	3.31721103497854	0.266127293594812	2.50529945384781	0.0125599930175885	0.0644212395608331	-3.45737325461647	0.391324779987933	3.25692724259572	5.24599403109725	2.41638861935498e-07	4.78215951150246e-07	5.16406876315149	PM DEG
2438	ENSG00000227039.6	ENSG00000227039	antisense	ITGB2-AS1	100505746	0.404079866710003	-0.305818728607755	TRUE	-0.0102116186021002	-0.085200299450494	0.93213594644062	0.941571692066625	-6.72533184716498	0.602558945702971	3.074866951616	0.00222419941018966	0.0189729590816783	-1.52754040103118	-0.0870127210194831	-0.684126597081172	-1.02560109819743	0.305678211056937	0.340402928567883	-1.02433258719626	Not DEG
460	ENSG00000273027.1	ENSG00000273027	sense_intronic	LL21NC02-1C16.1	NA	0.303462848577401	-3.06040159513184	FALSE	0.0728360798083058	0.446410163562015	0.65549250428208	NA	-6.24563308935002	0.565774937923521	1.89885919439121	0.0581734442005492	NA	-3.94618987591382	NA	NA	NA	NA	NA	NA	NA
2656	ENSG00000183250.11	ENSG00000183250	lincRNA	LINC01547	84536	0.749708984200954	0.862379991798773	TRUE	-0.576162003613356	-7.25654270420578	1.50798800079874e-12	5.65028093462583e-12	17.9199385522192	-0.127850705368217	-1.182784077306	0.237471551707744	0.444772968249431	-5.30801175890073	-0.342465990740973	0.547720828984972	-5.92745404241418	8.53584213882805e-09	1.87599496823999e-08	-5.75752046953837	LIV DEG
652	ENSG00000272825.1	ENSG00000272825	antisense	LL21NC02-1C16.2	NA	0.056827090627523	-4.69205994965878	FALSE	0.563529247025868	2.8699558163825	0.00427756844919754	NA	-2.31296422352819	0.25350362301682	0.67709435590764	0.498667423909615	NA	-5.10430255503151	NA	NA	NA	NA	NA	NA	NA
1402	ENSG00000160256.12	ENSG00000160256	protein_coding	FAM207A	NA	2.97104927345529	1.94874228791859	TRUE	-0.0514395438950821	-0.821040593528116	0.412010870809174	0.456053263497702	-6.79229348149901	-0.141699164217671	-1.96621626707867	0.0498409101025702	0.166528356059715	-4.32592140843117	-0.0432855747795055	1.62556818801059	-1.17890118983689	0.239136347017259	0.270889306650526	-1.17714823158367	Not DEG
443	ENSG00000276529.1	ENSG00000276529	lincRNA	AP001505.10	NA	2.49469209816989	-0.00505978843308251	TRUE	0.4019615574871	4.74307660790313	2.74363283033883e-06	5.94483994921209e-06	4.08345805989818	0.451962523506897	2.96639620121035	0.00316111653725867	0.0242772579668645	-1.83000235800158	0.351085038757566	-0.34036251763935	5.94052934897385	5.89233939928522e-09	1.31004791803037e-08	5.81978493786087	PM DEG
2155	ENSG00000234880.1	ENSG00000234880	lincRNA	LINC00163	727699	0.00295015404618543	-5.84091342431432	FALSE	-0.0876304545526497	-0.697532444515689	0.485790911537865	NA	-6.36637152139669	0.276027782186878	1.16727544830812	0.243670068010733	NA	-4.96698700987665	NA	NA	NA	NA	NA	NA	NA
824	ENSG00000261706.1	ENSG00000261706	lincRNA	LINC00165	727701	0.0167873786935257	-5.57591995497991	FALSE	0.0296239319670006	0.220515023183897	0.825559266187237	NA	-6.51303313017403	-0.138870310363614	-0.531238759817413	0.595495416316627	NA	-5.36186086630764	NA	NA	NA	NA	NA	NA	NA
733	ENSG00000275874.1	ENSG00000275874	lincRNA	PICSAR	378825	0.156045394703883	-4.49791735897451	FALSE	-0.251396778544003	-1.26033074616094	0.208132590063698	NA	-5.6713190596008	-0.448119075059074	-1.11328525442181	0.266134847659886	NA	-4.90407426236494	NA	NA	NA	NA	NA	NA	NA
2636	ENSG00000235374.2	ENSG00000235374	transcribed_processed_pseudogene	SSR4P1	728039	0.430608591117232	0.0987315260020359	TRUE	-0.0364693983429073	-0.508976787296576	0.610990977699283	0.64939279206332	-6.68853167561628	-0.194613129133994	-1.50437189918222	0.133133543159237	0.320013646805324	-4.77925937336331	-0.0225206899812765	-0.221172342524972	-0.506561244883245	0.612683071046974	0.645408425460185	-0.506247275365166	Not DEG
10049	ENSG00000197381.15	ENSG00000197381	protein_coding	ADARB1	104	5.18492457736573	5.40695139004376	TRUE	0.43836930708937	10.4807632019079	2.18454924344112e-23	2.05578911232193e-22	41.934112163117	-0.18516516766168	-2.96898335122489	0.00313509858488958	0.0241856574879325	-2.64677621173534	0.39481063257667	5.07012681270923	13.2052156890215	3.24017160196311e-33	3.54942342321376e-32	12.0076250162341	PM DEG
608	ENSG00000267857.2	ENSG00000267857	lincRNA	RP5-1023B21.1	NA	0.00116128413207294	-6.0255569059937	FALSE	-0.161925090719784	-1.75235880336128	0.0803195003359708	NA	-5.15733359659569	0.125887624711817	0.730322747792676	0.465543920364428	NA	-5.36719724574078	NA	NA	NA	NA	NA	NA	NA
899	ENSG00000182586.7	ENSG00000182586	lincRNA	LINC00334	114042	0.0307304446194158	-5.13344243534874	FALSE	-0.142119387613016	-0.7152702078041	0.474772912706763	NA	-6.09767309385397	1.32736986893879	3.51919087276367	0.000473456494640601	NA	-0.591170623928646	NA	NA	NA	NA	NA	NA	NA
5862	ENSG00000186866.16	ENSG00000186866	protein_coding	POFUT2	23275	2.12211019809365	3.59009125190286	TRUE	0.115360789631831	2.9941184953392	0.00288745686115551	0.00456396816331029	-2.94235794536228	0.104084934538835	1.9705783843012	0.0493377952665812	0.165362826022091	-4.59265642102898	0.0941462945256106	3.27436322662093	3.84167468226172	0.000142206483960278	0.000227376933004258	3.8042987282532	PM DEG
1549	ENSG00000215447.7	ENSG00000215447	processed_transcript	BX322557.10	NA	9.88180425938752	3.83615282919633	FALSE	-0.221749071295304	-4.2437372237556	2.61649689318613e-05	NA	1.40812168162702	-0.197597653784752	-1.97868543078015	0.048414101294454	NA	-4.64079284096247	NA	NA	NA	NA	NA	NA	NA
1391	ENSG00000223768.1	ENSG00000223768	lincRNA	LINC00205	642852	8.45834384534684	3.41096805437541	TRUE	-0.0421052259481355	-0.619513958111904	0.535857453236184	0.577869420564382	-7.17095790414683	-0.391219384968306	-2.9168572820063	0.0036989526387522	0.0271517498517706	-2.3478179292041	-0.0604759181486299	5.13334610158548	-1.42084824055084	0.156028217567652	0.181918004261487	-1.41855697297429	Not DEG
2323	ENSG00000184274.3	ENSG00000184274	lincRNA	LINC00315	246704	0.00679870951069135	-5.38652344724494	FALSE	-0.160130473085071	-0.935916054810899	0.349764106583257	NA	-5.99530594516081	0.00422963329726491	0.0133051684744832	0.989389770724074	NA	-5.41560860664834	NA	NA	NA	NA	NA	NA	NA
379	ENSG00000229382.1	ENSG00000229382	lincRNA	BX322557.13	NA	0.064400049334368	-5.10350179919818	FALSE	0.0191766576210327	0.106905818651232	0.914906187074913	NA	-6.33382134851543	0.507137882556698	1.44413519658746	0.149343639741976	NA	-4.52607950700332	NA	NA	NA	NA	NA	NA	NA
455	ENSG00000237664.1	ENSG00000237664	lincRNA	LINC00316	388830	0.00340849722099057	-5.97519773100665	FALSE	-0.128139133760506	-1.28129509249468	0.200678545997935	NA	-5.8373324856391	0.150707075455679	0.802802971764915	0.422480036806209	NA	-5.30427056167626	NA	NA	NA	NA	NA	NA	NA
192	ENSG00000228930.1	ENSG00000228930	processed_pseudogene	MTCO1P3	100873205	0.0022664144363025	-6.0385690097101	FALSE	-0.137881070473087	-1.526339894667	0.127551778892919	NA	-5.52244398027311	0.268025059273187	1.61910909172817	0.106070844238401	NA	-4.46541944294541	NA	NA	NA	NA	NA	NA	NA
330	ENSG00000228355.1	ENSG00000228355	antisense	BX322559.3	NA	0.0139652084869495	-5.86275495274625	FALSE	-0.34938202553783	-2.99036759884009	0.00292252064507836	NA	-2.25060639154903	-0.0896080650526157	-0.407718057808462	0.683659760651904	NA	-5.48483807269515	NA	NA	NA	NA	NA	NA	NA
561	ENSG00000273796.1	ENSG00000273796	lincRNA	LL21NC02-21A1.1	NA	0.0549729971625053	-4.91889498972295	FALSE	-0.412251542835213	-2.30963097491226	0.0213114155602064	NA	-3.74460274512599	-0.714897445235771	-2.03787607246568	0.0421019242716109	NA	-3.7356783110739	NA	NA	NA	NA	NA	NA	NA
8525	ENSG00000182871.14	ENSG00000182871	protein_coding	COL18A1	80781	2.19087866614022	3.80814130785522	TRUE	-0.199894741824941	-1.66587044229699	0.0963598603974909	0.120521038589862	-6.02036160502096	-0.3128125487167	-1.66866490595914	0.0958262070023671	0.257618936222529	-5.16935756815142	-0.147344615014686	3.55095675420825	-1.72430287670799	0.0853390970293538	0.103013522525809	-1.72051374688764	Not DEG
552	ENSG00000224574.1	ENSG00000224574	antisense	COL18A1-AS2	100874236	0.0801558515048224	-4.61009830833623	FALSE	-0.4429509901034	-2.42107480265146	0.0158264670740589	NA	-3.48431289826643	-0.010444863392398	-0.0303584082068626	0.975793645795736	NA	-5.31068338466298	NA	NA	NA	NA	NA	NA	NA
3455	ENSG00000183535.9	ENSG00000183535	antisense	COL18A1-AS1	378832	0.0153062551669406	-4.39385611842217	FALSE	-0.567987434678076	-3.08985216881763	0.00211306002149164	NA	-1.71476162289967	0.0289796598502165	0.0842686368990218	0.932877459016077	NA	-5.2962418013395	NA	NA	NA	NA	NA	NA	NA
61	ENSG00000275167.1	ENSG00000275167	miRNA	MIR6815	102465489	0.194489474514844	-5.62133207299916	FALSE	-0.173668155385614	-1.24646033576241	0.213173776247879	NA	-5.77835562474045	-0.214389220989998	-0.834950524060733	0.404154764433044	NA	-5.20650841214872	NA	NA	NA	NA	NA	NA	NA
9998	ENSG00000173638.18	ENSG00000173638	protein_coding	SLC19A1	6573	0.883219045296134	2.96954827184241	TRUE	-0.0166710072850243	-0.236993995928234	0.812757631917829	0.835993956494466	-7.26152138679747	-0.168469570850146	-1.98997985377743	0.0471515679991335	0.160549077904663	-4.44950659517917	0.0627820123029968	2.79579636176719	1.35754653891034	0.175342377705599	0.202703102424492	1.35523600193095	Not DEG
6810	ENSG00000233922.2	ENSG00000233922	lincRNA	AL133493.2	NA	0.0325154123769098	-2.41805443654832	FALSE	0.0465715602083278	0.284759715634648	0.775945068128525	NA	-6.37022285395566	0.678401888229701	2.18415457020509	0.0294269010288258	NA	-3.49906731936687	NA	NA	NA	NA	NA	NA	NA
6828	ENSG00000183570.16	ENSG00000183570	protein_coding	PCBP3	54039	0.799791647850363	2.35849750761848	TRUE	0.238541337479036	3.84485538416094	0.000136046821452798	0.000249594181583033	0.0688903879114369	-0.204823999044568	-2.07789583954645	0.0382419619232309	0.140088087356874	-4.17512544693753	0.166876723589479	2.04138119272931	3.84482339078936	0.000140206543548888	0.000224278637314618	3.80780361891372	PM DEG
3955	ENSG00000275139.1	ENSG00000275139	antisense	RP1-101D8.1	NA	0.00482428185962696	-5.33092007426746	FALSE	-0.168817248278393	-0.970900439377041	0.332063022579573	NA	-5.95790932647307	-0.0693415235283817	-0.199094121343695	0.842272171718065	NA	-5.37003099045203	NA	NA	NA	NA	NA	NA	NA
3466	ENSG00000205424.1	ENSG00000205424	antisense	AL592528.1	NA	0.013955569631868	-4.55103056749949	FALSE	-0.305854053344915	-1.69227518188482	0.0912108516752003	NA	-4.93493600587108	-0.210170525717978	-0.5953216573055	0.551904872233885	NA	-5.16736041761618	NA	NA	NA	NA	NA	NA	NA
2492	ENSG00000276633.1	ENSG00000276633	sense_intronic	AJ011931.1	NA	0.115656258210794	-2.06840122706094	FALSE	0.501415456148807	3.6357169477426	0.000305662752367339	NA	-0.0989400510120824	0.19847958926479	0.787635328624767	0.431293022061821	NA	-5.17922355830043	NA	NA	NA	NA	NA	NA	NA
4807	ENSG00000280604.1	ENSG00000280604	sense_overlapping	PCBP3-OT1	NA	0.248932386148944	0.0252043590510704	TRUE	0.454925941442815	4.70865382108444	3.22683264195407e-06	6.947246543918e-06	3.92427462196794	-0.186663589707093	-1.22130260730124	0.22256207249404	0.428785574578905	-5.10202519867559	0.207773038692948	-0.166216399386433	3.52542271099098	0.000460978435452065	0.000705972142068764	3.50246263470813	PM DEG
465	ENSG00000274248.1	ENSG00000274248	lincRNA	AJ011932.1	NA	0.0353649187852258	-5.29498000551961	FALSE	-0.171596463539219	-1.04373730607174	0.29710671738928	NA	-5.87539105931693	0.568989003416095	1.81143908549753	0.0706885128242922	NA	-4.08747728586655	NA	NA	NA	NA	NA	NA	NA
5343	ENSG00000142156.14	ENSG00000142156	protein_coding	COL6A1	1291	6.49350371536551	4.79155939252617	TRUE	-0.187230555520166	-2.09434643404474	0.0367273579673678	0.0499593144161308	-5.42793216431011	-0.0715589458900645	-0.609277167061064	0.542624720772641	0.72478016084994	-6.58081559428867	-0.245773697928613	4.52944148404581	-4.28481814208481	2.2450446708966e-05	3.82965713591799e-05	-4.23901319194229	LIV DEG
2198	ENSG00000224413.1	ENSG00000224413	lincRNA	AP001476.2	NA	0.00269687159576953	-5.80435297635333	FALSE	-0.24755044977451	-1.91505414933626	0.0560506323155746	NA	-4.78889464699587	0.495806260293122	2.06545860402195	0.0394078687264913	NA	-3.73540614653164	NA	NA	NA	NA	NA	NA	NA
415	ENSG00000228235.1	ENSG00000228235	lincRNA	AP001476.4	NA	0.00066616888044301	-6.04541493040938	FALSE	-0.160962773581172	-1.80078476179938	0.0723338000551307	NA	-5.07594189859074	0.155628459614772	0.943211291074136	0.346040276388053	NA	-5.21607718715097	NA	NA	NA	NA	NA	NA	NA
355	ENSG00000226115.1	ENSG00000226115	lincRNA	AP001476.3	NA	0.00129628534201198	-6.02248527324036	FALSE	-0.0808146616391668	-0.925285536898744	0.35525969865095	NA	-6.23872246766736	0.204299523569582	1.25465529322133	0.210205412442648	NA	-4.91445627203875	NA	NA	NA	NA	NA	NA	NA
164	ENSG00000233767.1	ENSG00000233767	processed_pseudogene	PSMA6P3	100874510	0	-6.05392717347678	FALSE	-0.152887514971211	-1.77178663803609	0.0770334299130336	NA	-5.12896206190441	0.195218323272989	1.21646857861348	0.224395419341199	NA	-4.96138680449924	NA	NA	NA	NA	NA	NA	NA
672	ENSG00000227438.1	ENSG00000227438	antisense	AP001471.1	NA	0.0130163511417746	-5.69723480379487	FALSE	-0.264950693633413	-1.89359870560771	0.0588500632770189	NA	-4.80700363316357	0.129249270828616	0.500029421802222	0.617280104880463	NA	-5.4133455068388	NA	NA	NA	NA	NA	NA	NA
5386	ENSG00000142173.14	ENSG00000142173	protein_coding	COL6A2	1292	1.19310980812519	2.10773814728699	TRUE	-0.212812483057392	-1.32896657673092	0.184459608555687	0.219338037153367	-6.25601283578544	0.0753056038519077	0.331942631671108	0.740075317201459	0.859433130339621	-6.1593607853294	-0.235266097334905	1.8699965393827	-2.06954724022287	0.0390514754904111	0.0491923535508031	-2.06364407426608	LIV DEG
3311	ENSG00000160282.13	ENSG00000160282	protein_coding	FTCD	10841	2.24519271733569	2.5449184656474	TRUE	0.209562396875746	1.76142887129938	0.078771422432013	0.0998866775489561	-5.69548572451715	-0.122103926725358	-0.565548035688537	0.571961390970384	0.746443135470603	-6.11308969773677	0.154671395342594	2.22687070214858	1.91088305112216	0.0568041909776251	0.0701460429110113	1.90481447988936	Not DEG
500	ENSG00000237338.1	ENSG00000237338	antisense	FTCD-AS1	100861507	0.0183672516363897	-5.67741505001418	FALSE	0.00160310885271532	0.0111755094166282	0.991087836180402	NA	-6.5258030383802	0.273600093935139	1.06375029986602	0.287968724571772	NA	-5.03577880379923	NA	NA	NA	NA	NA	NA	NA
2333	ENSG00000160284.14	ENSG00000160284	protein_coding	SPATC1L	84221	0.825892047600217	0.625452283611803	TRUE	0.0334400045363411	0.319949980639354	0.749138683927719	0.777550233465356	-6.87036483831324	0.208023709472348	1.20806454364609	0.227608447654529	0.432736291015688	-5.22975105485401	-0.00153420574618355	0.299280930536656	-0.0217674512967073	0.982644447835233	0.985285842745297	-0.0217536744880784	Not DEG
557	ENSG00000228404.1	ENSG00000228404	antisense	AP001468.58	NA	0.264858401018249	-2.99397009624721	FALSE	0.195944881563261	1.14109859608814	0.254370161427816	NA	-5.706998159077	0.00947454863756392	0.02706476208376	0.978419161352366	NA	-5.32040894576865	NA	NA	NA	NA	NA	NA	NA
7238	ENSG00000160285.14	ENSG00000160285	protein_coding	LSS	4047	15.1184474799742	6.61802035328947	TRUE	0.202228810886314	3.9413649928086	9.2451668109507e-05	0.000172775180111009	-0.272691544898089	0.0292810855475158	0.349057555288798	0.727196893293324	0.850970808586142	-7.16783690390026	0.106631728232935	6.31207058349643	3.08627444926038	0.00215980167980273	0.00311100594823782	3.06733014575672	PM DEG
1117	ENSG00000223901.2	ENSG00000223901	antisense	AP001469.5	NA	0.00976012933074648	-5.61799622078833	FALSE	-0.0863674355686869	-0.603568605077866	0.546401711446841	NA	-6.33990835084412	0.114914390008079	0.449840311795664	0.653025643821562	NA	-5.40200681212087	NA	NA	NA	NA	NA	NA	NA
7605	ENSG00000215424.9	ENSG00000215424	antisense	MCM3AP-AS1	114044	0.72259855582081	2.35708495735887	TRUE	0.618013331270192	10.2422491217326	1.70770405953141e-22	1.48668639421346e-21	40.2636692972539	0.0472846622315843	0.440617299531711	0.659685493054763	0.807758673703393	-6.15579457676619	0.42922367173119	2.04054266502342	9.59149218784141	6.16386796428111e-20	2.75584383978553e-19	9.14141808780366	PM DEG
9360	ENSG00000160294.10	ENSG00000160294	protein_coding	MCM3AP	8888	9.0796914541589	6.38388881039099	TRUE	0.214826995806949	8.37588371440799	5.45790604025122e-16	2.72187652714556e-15	24.9781076022549	0.0137687789456699	0.403102715656146	0.687049480431162	0.825533445507142	-7.08456808393661	0.170053521636755	6.09427459246182	10.9958898283085	2.2206809584668e-25	1.41723989782977e-24	10.4104932287143	PM DEG
390	ENSG00000228137.1	ENSG00000228137	antisense	AP001469.7	NA	0.94173862443406	-1.62485737097689	FALSE	0.769875118364599	6.57697860499314	1.20227708180301e-10	NA	13.8087387924602	0.0368361477339572	0.161467895316862	0.871791825336365	NA	-5.49981801820245	NA	NA	NA	NA	NA	NA	NA
2277	ENSG00000239415.1	ENSG00000239415	antisense	AP001469.9	NA	0.744446724675591	0.66912115799959	TRUE	0.0276386384593262	0.432859285377545	0.665301952773923	0.700361405798783	-6.82197959991096	-0.0623608444706208	-0.598854192012227	0.5495484290378	0.729530696071738	-5.74049232256688	0.148898173668684	1.99857014685646	5.6983009721965	2.05186936881045e-08	4.38831492627661e-08	5.60757008286884	PM DEG
1807	ENSG00000182362.13	ENSG00000182362	protein_coding	YBEY	54059	3.68283552056448	2.67237716732188	TRUE	-0.0210635407090641	-0.426666477194628	0.669804243822456	0.704575047390187	-7.12841041846035	0.206669041850877	2.24128608290272	0.0254570539541931	0.105815016384508	-3.8867137346169	-0.11589121986459	2.34355355554376	-3.2752085922411	0.00113756713493707	0.00168213143082246	-3.2540888031629	LIV DEG
5315	ENSG00000160298.17	ENSG00000160298	protein_coding	C21orf58	54058	0.483369726013988	1.25231864559959	TRUE	0.255357892857639	4.48738979955705	8.93883731732541e-06	1.84129604136338e-05	2.80481965192875	-0.103579911938092	-1.2313096860963	0.218801037560094	0.428785574578905	-5.30036008785286	0.109150908127528	0.926710409513022	2.97047660805885	0.00315425787047348	0.00447373600548668	2.95229073684514	PM DEG
11660	ENSG00000160299.16	ENSG00000160299	protein_coding	PCNT	5116	10.9307087833742	6.89109710444421	TRUE	-0.0399205676914339	-0.79675983717862	0.425965246111858	0.469999206253395	-7.67448386755826	0.0386242323283317	0.639709752076635	0.52266197358384	0.709185687330263	-7.09506955936308	-0.0611116806012976	6.57545088202706	-1.9004447696194	0.0580311773815511	0.0715509501709613	-1.89546233322989	Not DEG
482	ENSG00000225043.1	ENSG00000225043	processed_pseudogene	RPL18AP2	387494	0.0192472362733537	-5.65355020953322	FALSE	-0.142931415783242	-1.00296934351325	0.316356374591848	NA	-6.05390354752064	0.17908628445897	0.647290971948096	0.517748480549505	NA	-5.32223832164471	NA	NA	NA	NA	NA	NA	NA
13557	ENSG00000160305.17	ENSG00000160305	protein_coding	DIP2A	23181	5.96718344641148	6.27835916681657	TRUE	0.203350651059331	5.51856835768094	5.47239571601765e-08	1.38231082235646e-07	6.9376715271444	0.0682991443599063	1.28285365149422	0.200153246189359	0.4118319559477	-6.30259610956606	0.178088962450958	5.97218549067825	6.93437534812293	1.24131734795101e-11	3.30859933755328e-11	6.77531937865623	PM DEG
428	ENSG00000223692.1	ENSG00000223692	sense_intronic	DIP2A-IT1	100862692	1.76370368715364	-0.526688136713364	FALSE	0.166542769295427	1.84613411204734	0.065458229458789	NA	-5.03093374960266	-0.0958211275321775	-0.61845295751218	0.536565791842409	NA	-5.51873164047583	NA	NA	NA	NA	NA	NA	NA
105	ENSG00000202239.1	ENSG00000202239	snRNA	RNU6-396P	106481303	2.08807172412363	-2.28087805041806	FALSE	0.420192222137916	3.61219273657237	0.000334006149622257	NA	-0.151748631720129	-0.372662423569893	-1.73476356421076	0.0834150604502913	NA	-4.20584217997883	NA	NA	NA	NA	NA	NA	NA
1448	ENSG00000160307.9	ENSG00000160307	protein_coding	S100B	6285	121.243125748684	7.07127238256197	TRUE	-0.632387605860839	-10.5275685968613	1.45411381737638e-23	1.39319645863212e-22	42.1467042197719	-0.408861342294349	-3.89252856709223	0.000113020910069938	0.00194071213679346	0.0293928137238151	-0.464799099711454	6.80328517312972	-9.64533773159386	4.47644643807565e-20	2.02272177710457e-19	-9.17594166792198	LIV DEG
8031	ENSG00000160310.16	ENSG00000160310	protein_coding	PRMT2	3275	11.0731730299141	6.43903912150027	TRUE	0.0567271620558791	1.72794896648985	0.0846091932503385	0.10675817029768	-6.39440673309414	-0.045487088471528	-0.972640887592733	0.33121441390455	0.544178388175734	-6.7146203320077	0.0854267104955931	6.12512409849343	3.89790864829688	0.000114123691343518	0.000183888140479408	3.85841725617936	PM DEG
465	ENSG00000230982.1	ENSG00000230982	processed_pseudogene	DSTNP1	387492	0.0105326644730276	-5.82362109959015	FALSE	-0.118880278447211	-0.966656526761552	0.334178836674384	NA	-6.1382524710065	0.278815076121513	1.19955792243139	0.230894054975158	NA	-4.93322346008235	NA	NA	NA	NA	NA	NA	NA
463	ENSG00000212932.3	ENSG00000212932	processed_pseudogene	RPL23AP4	54029	0.101983748904802	-4.72497515978803	FALSE	-0.362284776153821	-1.56575232760842	0.118033500508459	NA	-5.08938066841928	0.112376381589153	0.242484502817625	0.808506797503302	NA	-5.23795666066926	NA	NA	NA	NA	NA	NA	NA
113	ENSG00000277248.1	ENSG00000277248	snRNA	U2	NA	0.00263005524147863	-6.04234329765605	FALSE	-0.17292873086572	-1.90004946213323	0.0579964055000557	NA	-4.89624430144768	0.13474436229	0.792237668333562	0.428607648383567	NA	-5.32690540098115	NA	NA	NA	NA	NA	NA	NA
749	ENSG00000283047.1	ENSG00000283047	unprocessed_pseudogene	FRG1FP	102723780	0.303844799158371	-2.31851628683716	FALSE	-0.40023663974996	-2.63229615412663	0.00874081920049744	NA	-3.06160318102442	-0.0638033947205296	-0.210921192705334	0.833036948686166	NA	-5.38609024689582	NA	NA	NA	NA	NA	NA	NA
54	ENSG00000280363.1	ENSG00000280363	protein_coding	CU104787.1	NA	0.00205456810601276	-6.04471227521678	FALSE	-0.168608057172481	-1.91835039175169	0.0556305685851721	NA	-4.86350396547148	0.170017225436565	1.04107628101735	0.298356441050722	NA	-5.1312234060058	NA	NA	NA	NA	NA	NA	NA
120	ENSG00000279973.1	ENSG00000279973	protein_coding	BAGE5	85316	0.00423668318538699	-6.03549737695677	FALSE	-0.163112543509403	-1.8072524846988	0.0713183719683917	NA	-5.06282701486865	0.215354309737888	1.29264229693877	0.196747436104836	NA	-4.87560060433177	NA	NA	NA	NA	NA	NA	NA
1241	ENSG00000226444.2	ENSG00000226444	processed_pseudogene	ACTR3BP6	644773	0	-6.05392717347678	FALSE	-0.152887514971211	-1.77178663803609	0.0770334299130336	NA	-5.12896206190441	0.195218323272989	1.21646857861348	0.224395419341199	NA	-4.96138680449924	NA	NA	NA	NA	NA	NA	NA
151	ENSG00000276871.1	ENSG00000276871	rRNA	5_8S_rRNA	NA	0	-6.05392717347678	FALSE	-0.152887514971211	-1.77178663803609	0.0770334299130336	NA	-5.12896206190441	0.195218323272989	1.21646857861348	0.224395419341199	NA	-4.96138680449924	NA	NA	NA	NA	NA	NA	NA
774	ENSG00000283023.1	ENSG00000283023	unprocessed_pseudogene	FRG1GP	101930531	1.73257626257859	0.114913278601487	FALSE	-0.387961677374917	-2.17398045146296	0.0301707069088674	NA	-4.48178898404702	0.387827170910782	1.04610343837975	0.296031948463024	NA	-5.30566862214405	NA	NA	NA	NA	NA	NA	NA
107	ENSG00000276138.1	ENSG00000276138	snRNA	U6	NA	0.000375634038065356	-6.05085554072345	FALSE	-0.160957636393867	-1.86337337863788	0.0629904547544877	NA	-4.9649870961852	0.199626140219306	1.23732179268755	0.216563599719951	NA	-4.93927599167096	NA	NA	NA	NA	NA	NA	NA
6114	ENSG00000280341.1	ENSG00000280341	lincRNA	LA16c-60D12.1	NA	0.00110688252137287	-5.71038241454123	FALSE	-0.120430991270915	-0.93373008479094	0.350889731656267	NA	-6.12895640236017	0.214396954312624	0.85579103974525	0.392534011957788	NA	-5.21193122322601	NA	NA	NA	NA	NA	NA	NA
371	ENSG00000236235.1	ENSG00000236235	unprocessed_pseudogene	LA16c-13E4.3	NA	0.00086667100810776	-6.03549737695677	FALSE	-0.156803177885394	-1.74642484700584	0.0813456563343019	NA	-5.16764037739906	0.266727978579645	1.57055814886239	0.116934446085499	NA	-4.53197051507046	NA	NA	NA	NA	NA	NA	NA
6179	ENSG00000279442.1	ENSG00000279442	lincRNA	LA16c-60D12.2	NA	0.000477013825867685	-5.9174887002913	FALSE	-0.224321998625899	-2.05770194898436	0.0401319315024909	NA	-4.55348056709052	0.248226070373974	1.19332039879464	0.233324632061407	NA	-4.95750083058344	NA	NA	NA	NA	NA	NA	NA
1908	ENSG00000184624.4	ENSG00000184624	unprocessed_pseudogene	ZNF72P	100287084	0.000342351113799354	-6.02178261804776	FALSE	-0.173370365395545	-1.85298696930242	0.0644678428878378	NA	-4.97780340380091	0.221428881826891	1.26462740845193	0.20660947063979	NA	-4.90370854863988	NA	NA	NA	NA	NA	NA	NA
577	ENSG00000236097.1	ENSG00000236097	processed_pseudogene	BNIP3P2	100421754	0	-6.05392717347678	FALSE	-0.152887514971211	-1.77178663803609	0.0770334299130336	NA	-5.12896206190441	0.195218323272989	1.21646857861348	0.224395419341199	NA	-4.96138680449924	NA	NA	NA	NA	NA	NA	NA
297	ENSG00000236831.1	ENSG00000236831	unprocessed_pseudogene	YME1L1P1	23749	0	-6.05392717347678	FALSE	-0.152887514971211	-1.77178663803609	0.0770334299130336	NA	-5.12896206190441	0.195218323272989	1.21646857861348	0.224395419341199	NA	-4.96138680449924	NA	NA	NA	NA	NA	NA	NA
982	ENSG00000130538.4	ENSG00000130538	protein_coding	OR11H1	81061	0.000411217912290731	-6.03099751630776	FALSE	-0.1534855210658	-1.73255719867821	0.0837854227313125	NA	-5.19128634486406	0.227913810914432	1.38581685778267	0.166436770184375	NA	-4.76618416845902	NA	NA	NA	NA	NA	NA	NA
568	ENSG00000237299.1	ENSG00000237299	unprocessed_pseudogene	LA16c-60G3.6	NA	0.00133598014381685	-6.01421112464541	FALSE	-0.174630862020848	-1.86613336574681	0.0626026227429343	NA	-4.95075422153587	0.196667772079143	1.11939159153645	0.263524624794068	NA	-5.05142026488266	NA	NA	NA	NA	NA	NA	NA
2508	ENSG00000235759.1	ENSG00000235759	processed_pseudogene	ARHGAP42P3	266698	0.0010995568746115	-5.93704744208908	FALSE	-0.192485192540738	-1.80434935567534	0.0717727024604617	NA	-5.04661739881482	0.0783401199284706	0.377509893909117	0.705959093462768	NA	-5.51316752334653	NA	NA	NA	NA	NA	NA	NA
1294	ENSG00000233408.1	ENSG00000233408	antisense	LA16c-23H5.4	NA	0.000195323478231199	-6.04164064246344	FALSE	-0.132071727986495	-1.47966149422862	0.139587642866398	NA	-5.58909812571184	0.245468788650654	1.47919681812779	0.139733922901988	NA	-4.65418524024397	NA	NA	NA	NA	NA	NA	NA
2260	ENSG00000215268.3	ENSG00000215268	processed_pseudogene	LA16c-60G3.8	NA	0.00478338052179813	-5.52898687947563	FALSE	0.108329053688162	0.745329026952867	0.456419864608612	NA	-6.21361025746316	0.716958540779054	2.54428863869872	0.0112576151781222	NA	-2.81506503653528	NA	NA	NA	NA	NA	NA	NA
1177	ENSG00000213727.3	ENSG00000213727	processed_pseudogene	LA16c-60G3.7	NA	0.000384831970833429	-6.04021241456777	FALSE	-0.135047364776441	-1.53454174824991	0.125523177196061	NA	-5.50889801259286	0.211085964279117	1.29672514380291	0.195339522707997	NA	-4.87124853967962	NA	NA	NA	NA	NA	NA	NA
118	ENSG00000230643.1	ENSG00000230643	unprocessed_pseudogene	LA16c-60G3.5	NA	0	-6.05392717347678	FALSE	-0.152887514971211	-1.77178663803609	0.0770334299130336	NA	-5.12896206190441	0.195218323272989	1.21646857861348	0.224395419341199	NA	-4.96138680449924	NA	NA	NA	NA	NA	NA	NA
1730	ENSG00000230471.1	ENSG00000230471	lincRNA	LA16c-2F2.8	NA	5.50907141390578e-05	-6.04471227521678	FALSE	-0.147658681476992	-1.7039694738133	0.0890024479634667	NA	-5.24297882331226	0.16635187511512	1.02862519371293	0.304166181002081	NA	-5.14280659244647	NA	NA	NA	NA	NA	NA	NA
1338	ENSG00000231565.1	ENSG00000231565	processed_pseudogene	NEK2P2	100379667	0.000101915950710863	-6.04164064246344	FALSE	-0.129107428587144	-1.47780211773093	0.140084640892366	NA	-5.59200543300674	0.25259802456163	1.53121017322963	0.126366428193681	NA	-4.58643837217812	NA	NA	NA	NA	NA	NA	NA
177	ENSG00000226474.1	ENSG00000226474	unprocessed_pseudogene	LA16c-2F2.5	NA	0.000715180443941272	-6.04778390797011	FALSE	-0.155349947929442	-1.77716935911113	0.0761426828502221	NA	-5.11891136851254	0.232668099585954	1.4390007036426	0.150792388575398	NA	-4.70506509207902	NA	NA	NA	NA	NA	NA	NA
1649	ENSG00000224435.2	ENSG00000224435	unprocessed_pseudogene	NF1P6	644637	0.000420020837724095	-6.01749793436074	FALSE	-0.115878553730335	-1.2691600000808	0.204969094079096	NA	-5.86826735374347	0.354398176754428	2.08732514294825	0.0373777515619686	NA	-3.71658748799084	NA	NA	NA	NA	NA	NA	NA
822	ENSG00000234381.1	ENSG00000234381	unprocessed_pseudogene	MED15P7	100996466	0.00029263018126999	-6.0432840473211	FALSE	-0.138205880368007	-1.56584510500035	0.118011772582087	NA	-5.46256470434768	0.207865784580135	1.27544704723436	0.202758814025719	NA	-4.89622420832801	NA	NA	NA	NA	NA	NA	NA
2293	ENSG00000198062.14	ENSG00000198062	protein_coding	POTEH	23784	0.00865640082646361	-5.24720618768769	FALSE	0.507375111813963	2.97514565980874	0.00306885359675489	NA	-2.09005323637528	0.794305452201215	2.4107477559386	0.0162890691170151	NA	-3.09462686348731	NA	NA	NA	NA	NA	NA	NA
2566	ENSG00000236666.1	ENSG00000236666	antisense	POTEH-AS1	100852406	0.000117091337798824	-6.04021241456777	FALSE	-0.179285015996072	-2.0097863856625	0.0449856310503665	NA	-4.68618477641638	0.125224955466713	0.760668596197314	0.447222977995316	NA	-5.34800877591005	NA	NA	NA	NA	NA	NA	NA
107	ENSG00000212216.1	ENSG00000212216	snRNA	RNU6-816P	106480401	0	-6.05392717347678	FALSE	-0.152887514971211	-1.77178663803609	0.0770334299130336	NA	-5.12896206190441	0.195218323272989	1.21646857861348	0.224395419341199	NA	-4.96138680449924	NA	NA	NA	NA	NA	NA	NA
1123	ENSG00000241838.3	ENSG00000241838	processed_pseudogene	LA16c-3G11.7	NA	0.000558943157425011	-6.02485425080109	FALSE	-0.156468685961022	-1.71298234665897	0.0873300649464419	NA	-5.22278126010359	0.160182117900382	0.953048511273635	0.341038037068843	NA	-5.20326022333125	NA	NA	NA	NA	NA	NA	NA
855	ENSG00000225255.6	ENSG00000225255	lincRNA	LINC01297	115694671	0.0180439417764443	-5.38618076310196	FALSE	0.0945353384935795	0.55840697322976	0.576814205341424	NA	-6.26055225224616	0.414649712742166	1.32251652536381	0.186616626218017	NA	-4.7053008353368	NA	NA	NA	NA	NA	NA	NA
1097	ENSG00000235992.1	ENSG00000235992	processed_pseudogene	GRAMD4P2	100873881	0.00143264971564854	-5.98600537052974	FALSE	-0.203289197946227	-2.02099585159518	0.0438077598654507	NA	-4.64656410295947	0.270303953791547	1.43966696198665	0.150603792678011	NA	-4.69447152395542	NA	NA	NA	NA	NA	NA	NA
5545	ENSG00000206195.10	ENSG00000206195	processed_transcript	DUXAP8	503637	0.576762449409236	1.38576599197254	TRUE	-0.475013015735509	-3.5913324703826	0.000361185593396738	0.000633283552080075	-0.696890647068627	-0.300619689427401	-1.18107410459266	0.238149464066885	0.445467953592115	-5.41893939145112	-0.331563901340553	1.1027968795522	-3.90264719800575	0.000109672996786736	0.000177006735209327	-3.8681304379419	LIV DEG
1388	ENSG00000271127.1	ENSG00000271127	sense_intronic	LL22NC03-N64E9.1	NA	0.161953241297558	-2.46258426636079	FALSE	-0.450863326543626	-2.63209625627221	0.00874589274897901	NA	-3.06378316192512	-1.02184153043296	-2.98820281371583	0.00294786366909774	NA	-1.85523692046752	NA	NA	NA	NA	NA	NA	NA
1572	ENSG00000232775.6	ENSG00000232775	transcribed_unprocessed_pseudogene	BMS1P22	106480334	0.000806216160462204	-5.98276922440899	FALSE	-0.261663705971808	-2.83482853940354	0.00476893214860167	NA	-2.72555955657689	0.150067910699352	0.840958935413514	0.400783445197382	NA	-5.28472963125581	NA	NA	NA	NA	NA	NA	NA
694	ENSG00000272872.1	ENSG00000272872	sense_intronic	LL22NC03-N14H11.1	NA	0.593242954864686	-1.71189182477621	FALSE	-0.00755471019804032	-0.0433395476059844	0.965448010876934	NA	-6.53935548326544	-0.235190024017828	-0.684929044937659	0.493714384009416	NA	-5.31472824532153	NA	NA	NA	NA	NA	NA	NA
622	ENSG00000271672.1	ENSG00000271672	transcribed_processed_pseudogene	DUXAP8	503637	0	-6.05392717347678	FALSE	-0.152887514971211	-1.77178663803609	0.0770334299130336	NA	-5.12896206190441	0.195218323272989	1.21646857861348	0.224395419341199	NA	-4.96138680449924	NA	NA	NA	NA	NA	NA	NA
1493	ENSG00000223875.2	ENSG00000223875	unprocessed_pseudogene	NBEAP3	100418905	0.00628251893784633	-5.69577162978377	FALSE	-0.282886879315027	-1.90623364588052	0.057187739296749	NA	-4.7759679506029	0.131488248611373	0.450227592258383	0.652746593349828	NA	-5.39510179798276	NA	NA	NA	NA	NA	NA	NA
1049	ENSG00000215270.3	ENSG00000215270	processed_pseudogene	LA16c-60H5.7	NA	0.0397967766796645	-4.49088466501501	FALSE	-0.525878234969845	-2.91947181740312	0.00366295934658268	NA	-2.18842260324158	-0.641584517745354	-1.81040883509202	0.0708482723178547	NA	-4.05741937531137	NA	NA	NA	NA	NA	NA	NA
121	ENSG00000229286.1	ENSG00000229286	unprocessed_pseudogene	LA16c-4G1.4	NA	0	-6.05392717347678	FALSE	-0.152887514971211	-1.77178663803609	0.0770334299130336	NA	-5.12896206190441	0.195218323272989	1.21646857861348	0.224395419341199	NA	-4.96138680449924	NA	NA	NA	NA	NA	NA	NA
586	ENSG00000233866.1	ENSG00000233866	lincRNA	LA16c-4G1.3	NA	0.000127063095896782	-6.04778390797011	FALSE	-0.145200394357455	-1.66796645806613	0.095942786258893	NA	-5.30135900448871	0.242471273200619	1.50054352671977	0.134121359897369	NA	-4.62653254328151	NA	NA	NA	NA	NA	NA	NA
106	ENSG00000278188.1	ENSG00000278188	snRNA	U6	NA	0.000839131726402574	-6.04778390797011	FALSE	-0.139121853793312	-1.58183429082898	0.114313975487728	NA	-5.43988679115834	0.235892796369714	1.4406851466875	0.15031592646728	NA	-4.70261797748823	NA	NA	NA	NA	NA	NA	NA
604	ENSG00000225293.1	ENSG00000225293	unprocessed_pseudogene	ABCD1P4	26957	0.00148213238309917	-6.03312839939604	FALSE	-0.141733907876657	-1.51427870302418	0.130581279121909	NA	-5.53580950650501	0.28369927689292	1.62882974518455	0.103995403973677	NA	-4.45151500842526	NA	NA	NA	NA	NA	NA	NA
88	ENSG00000226160.1	ENSG00000226160	processed_pseudogene	LA16c-17H1.3	NA	0.0239804465506593	-5.92605160695328	FALSE	-0.137991478020827	-1.29767203616245	0.194992966419043	NA	-5.80217740311507	0.135429580014785	0.661896048855311	0.508350752160404	NA	-5.38216904625916	NA	NA	NA	NA	NA	NA	NA
1612	ENSG00000229658.1	ENSG00000229658	unprocessed_pseudogene	PABPC1P9	100130338	0.000613482520035821	-6.01563935254108	FALSE	-0.20446545404431	-2.15817153375353	0.0313855254140523	NA	-4.37978954064701	0.158832300638689	0.910848456357119	0.362825609375588	NA	-5.23551017360169	NA	NA	NA	NA	NA	NA	NA
1288	ENSG00000227367.1	ENSG00000227367	unprocessed_pseudogene	SLC9B1P4	644768	0.00207648748673673	-5.91107313351601	FALSE	-0.341097687145979	-3.10873109459819	0.0019849937757499	NA	-1.92575556658929	-0.0554629760922065	-0.261538958751125	0.793787427735335	NA	-5.5348126124608	NA	NA	NA	NA	NA	NA	NA
1338	ENSG00000280263.1	ENSG00000280263	processed_pseudogene	ACTR3BP2	440888	0	-6.05392717347678	FALSE	-0.152887514971211	-1.77178663803609	0.0770334299130336	NA	-5.12896206190441	0.195218323272989	1.21646857861348	0.224395419341199	NA	-4.96138680449924	NA	NA	NA	NA	NA	NA	NA
246	ENSG00000235969.1	ENSG00000235969	unprocessed_pseudogene	CHEK2P4	106479021	0.00018901556438743	-6.05085554072345	FALSE	-0.144519400424539	-1.65212080842004	0.0991320168953333	NA	-5.32803366574921	0.201593937882493	1.23480823953503	0.217497014621037	NA	-4.94147817466289	NA	NA	NA	NA	NA	NA	NA
661	ENSG00000273362.1	ENSG00000273362	lincRNA	KB-67B5.17	NA	0.00425919111406518	-5.94411260358918	FALSE	-0.371100402477331	-3.38869045634768	0.000757213492894436	NA	-1.05192814294718	-0.0367492335772555	-0.185194832599281	0.85315328465362	NA	-5.55700731994269	NA	NA	NA	NA	NA	NA	NA
617	ENSG00000233995.1	ENSG00000233995	unprocessed_pseudogene	KB-67B5.12	NA	0.0131860600095779	-5.60119336610968	FALSE	-0.225689587707056	-1.73853300630897	0.0827268955002182	NA	-5.03063734161574	-0.125937862034431	-0.480673336847431	0.630964433503644	NA	-5.36458275433357	NA	NA	NA	NA	NA	NA	NA
3389	ENSG00000239435.2	ENSG00000239435	transcribed_unprocessed_pseudogene	KCNMB3P1	27093	0.0471879495831722	-3.04970230109447	FALSE	-0.379341701657005	-2.07749879281731	0.0382607154093364	NA	-4.26801138127598	-0.589505995893113	-1.7295241059782	0.084348653446745	NA	-4.18549518970406	NA	NA	NA	NA	NA	NA	NA
2060	ENSG00000198445.4	ENSG00000198445	protein_coding	CCT8L2	150160	0.0457904412842018	-3.76066557721844	FALSE	-0.467215236480159	-2.37321189538217	0.0180077789695192	NA	-3.56890003593463	-0.268418550500837	-0.694971054563264	0.487404716222498	NA	-5.09160540153693	NA	NA	NA	NA	NA	NA	NA
397	ENSG00000240122.1	ENSG00000240122	processed_pseudogene	FABP5P11	266699	0.0907213483831329	-4.75057774434054	FALSE	-0.0793897483810133	-0.433049208277122	0.665164065237643	NA	-6.176967308609	0.172064390250126	0.494070187068741	0.621479267421184	NA	-5.20066962282216	NA	NA	NA	NA	NA	NA	NA
9653	ENSG00000100181.22	ENSG00000100181	transcribed_unprocessed_pseudogene	TPTEP1	387590	1.68362817697219	3.47524604451883	TRUE	0.274259665108799	3.45643248628053	0.000593575825047212	0.0010147968788487	-1.48097680237152	-0.0836399821259813	-0.653248635812698	0.513904126112289	0.702710993982643	-6.30947207586854	0.217858801387477	3.19163102376095	3.65952444914628	0.000307041726692749	0.000477631999851191	3.60928534281507	PM DEG
3071	ENSG00000283633.1	ENSG00000283633	lincRNA	AC005301.9	NA	0.2145181209262	-1.28449335472368	TRUE	0.504147822587133	3.81039377658589	0.000155865425726548	0.00028417935717014	0.440733381589998	-0.355024937154748	-1.62543013717921	0.104717537362751	0.273036707095777	-4.46225927546092	0.441899602945804	-0.412236403047354	6.16324087179476	2.51699812702292e-09	5.74786304392453e-09	5.96034898653729	PM DEG
546	ENSG00000267338.1	ENSG00000267338	lincRNA	KB-7G2.9	NA	0.878390844747829	-1.70151651742955	FALSE	0.515218433686509	3.64072411894185	0.000299928835161384	NA	-0.118976554126454	-0.223807759073745	-0.95688900197713	0.339097811532269	NA	-5.14911713697009	NA	NA	NA	NA	NA	NA	NA
253	ENSG00000249288.1	ENSG00000249288	unprocessed_pseudogene	SLC25A15P5	100422642	0.626340100575828	-3.16211703794413	FALSE	0.443885723694149	2.50441145745789	0.0125799063673315	NA	-3.35474910604788	-0.313800525254982	-0.874596435175834	0.382224414354939	NA	-5.0482250441394	NA	NA	NA	NA	NA	NA	NA
317	ENSG00000249263.2	ENSG00000249263	transcribed_unprocessed_pseudogene	PARP4P3	107133524	0.192434665443294	-4.27973749392982	FALSE	0.387286844643422	2.14166493817926	0.0326986391042793	NA	-4.09014893501631	0.215155474303956	0.588568309513759	0.556423628399822	NA	-5.15739126315801	NA	NA	NA	NA	NA	NA	NA
1181	ENSG00000189295.13	ENSG00000189295	processed_transcript	ANKRD62P1-PARP4P3	23783	0.193355374246722	-2.59329743943139	TRUE	-0.0111908516462781	-0.0779255480132795	0.93791816719438	0.94676339140634	-6.45785255648235	-0.201203216474974	-0.701747409881106	0.483171750317079	0.679155718730682	-5.21886521933629	0.0699421819229037	-1.10108270642598	0.861569610175835	0.389416547330056	0.426087442547199	0.860675941240744	Not DEG
1623	ENSG00000259271.1	ENSG00000259271	transcribed_unprocessed_pseudogene	ANKRD62P1	107080639	0.166321509287616	-2.34575420698178	TRUE	-0.0893444558349011	-0.60384424925658	0.546218562807384	0.587336265944405	-6.30428280425033	-0.331449027250713	-1.14063510089758	0.254582138226218	0.464363263853737	-4.90499652450394	-0.041949135804846	-0.814626822568041	-0.492499594671023	0.622628606615838	0.654737528148811	-0.49212835749782	Not DEG
875	ENSG00000273244.1	ENSG00000273244	processed_transcript	KB-7G2.8	NA	0.0188338532169989	-5.32724525301674	TRUE	0.315750766168113	1.92898714597486	0.0542929530552566	0.0719428388276827	-4.57418726586657	0.496412986981919	1.57643548820968	0.115574484982127	0.29120750712207	-4.40291279751797	0.0347242559967406	-1.60532455565019	0.363778630214967	0.716225971961024	0.74304924251351	0.363507284973991	Not DEG
2907	ENSG00000241717.1	ENSG00000241717	transcribed_unprocessed_pseudogene	VWFP1	7451	0.292468820133343	-0.674120618712055	TRUE	0.248607253040016	1.92188447459986	0.0551831206647135	0.073030898821521	-4.9173620931474	0.140719201564667	0.58912168338341	0.556052678818162	0.735114012023386	-5.53173746945805	0.189514911092114	-0.631367213624954	2.27970733532782	0.0231378526336688	0.0299645302124641	2.27115076697337	PM DEG
1241	ENSG00000235343.1	ENSG00000235343	lincRNA	AC005301.8	NA	0.00237641722344104	-5.90425495890086	FALSE	-0.132968823971813	-1.1447569291182	0.252852561237456	NA	-5.9728868668112	0.478597587537014	2.20979276812953	0.0275837398622285	NA	-3.48277178323715	NA	NA	NA	NA	NA	NA	NA
1690	ENSG00000172967.7	ENSG00000172967	protein_coding	XKR3	150165	0.00777119724984862	-5.57987388599505	FALSE	-0.296757973454524	-1.91122575149125	0.0565418345170867	NA	-4.71246612304442	-0.233324735483472	-0.823550268134946	0.410598051458698	NA	-5.19575837340272	NA	NA	NA	NA	NA	NA	NA
1381	ENSG00000229027.3	ENSG00000229027	transcribed_unprocessed_pseudogene	HSFY1P1	27437	0.00312390152495096	-5.86341843503015	FALSE	-0.179676630788251	-1.62567869079881	0.104642385030927	NA	-5.31999144504118	0.445643079779465	2.07011214774594	0.038968133933029	NA	-3.72941459493735	NA	NA	NA	NA	NA	NA	NA
145	ENSG00000234121.1	ENSG00000234121	processed_pseudogene	GPM6BP3	100873787	0.00317661466028638	-6.02628247869676	FALSE	-0.143773181167956	-1.59172433803005	0.112072900129813	NA	-5.41965342935959	0.167292712435529	0.992128008893796	0.321627517990842	NA	-5.17034227354757	NA	NA	NA	NA	NA	NA	NA
555	ENSG00000283535.1	ENSG00000283535	unprocessed_pseudogene	AC007064.29	NA	0.00389841024043815	-5.94685720764049	FALSE	-0.17402948438781	-1.69616249621994	0.0904719019669178	NA	-5.22561101098522	0.237381577893781	1.20033156406254	0.230593852576677	NA	-4.95461122541816	NA	NA	NA	NA	NA	NA	NA
359	ENSG00000237835.1	ENSG00000237835	processed_pseudogene	AC007064.22	NA	0.00473868497996903	-5.9718537969847	FALSE	-0.19618239635477	-1.99779032196401	0.0462757162285225	NA	-4.68871598543829	0.0782542901146154	0.413055356199068	0.679747766304114	NA	-5.50962486668787	NA	NA	NA	NA	NA	NA	NA
3100	ENSG00000220248.1	ENSG00000220248	processed_pseudogene	ZNF402P	266673	0.000715010904556445	-5.93728960040036	FALSE	-0.312060567024607	-3.01395698595301	0.00270832733555398	NA	-2.2085936638083	0.267327145457687	1.36502853510268	0.172874032029076	NA	-4.77030370736488	NA	NA	NA	NA	NA	NA	NA
500	ENSG00000237689.1	ENSG00000237689	lincRNA	AC007064.24	NA	0.139394472717511	-3.9386745689851	FALSE	-0.521389923143435	-2.95680816218299	0.00325402338391094	NA	-2.07122489109735	-0.447531508249276	-1.28701932768868	0.198698621576909	NA	-4.65394978407841	NA	NA	NA	NA	NA	NA	NA
204	ENSG00000228122.1	ENSG00000228122	processed_pseudogene	MTND1P17	100873342	0.00829138098423085	-5.97848454072198	FALSE	-0.192746966542998	-1.93827244110581	0.0531473928664626	NA	-4.80568721381432	0.214092278141834	1.15381478390331	0.249141751033321	NA	-5.01349522632668	NA	NA	NA	NA	NA	NA	NA
351	ENSG00000237358.1	ENSG00000237358	processed_pseudogene	AC007064.25	NA	0.00117083279401298	-6.04398670251371	FALSE	-0.177116055325311	-2.00566266803358	0.0454256316870509	NA	-4.69405205026438	0.251236794504697	1.52144727824667	0.128796306195061	NA	-4.59964477670428	NA	NA	NA	NA	NA	NA	NA
102	ENSG00000225480.1	ENSG00000225480	processed_pseudogene	AC006548.19	NA	0.0309923499328729	-5.90517279105546	FALSE	-0.0268215592295936	-0.251447417975445	0.801570580416842	NA	-6.59058376084396	0.383342040907366	1.86215445835863	0.0631830616584753	NA	-4.0812876963034	NA	NA	NA	NA	NA	NA	NA
354	ENSG00000230481.2	ENSG00000230481	IG_V_pseudogene	IGKV1OR22-5	28850	0.000583914182675952	-6.04635568007444	FALSE	-0.12590213305507	-1.41329539531017	0.158185460620327	NA	-5.68516091587273	0.218747115397871	1.33419464579378	0.18276329154446	NA	-4.8300920324788	NA	NA	NA	NA	NA	NA	NA
367	ENSG00000253691.2	ENSG00000253691	IG_V_pseudogene	IGKV2OR22-4	28847	0.0034608749092544	-5.98891248991566	FALSE	-0.0847296228375619	-0.832162785241613	0.405710721901118	NA	-6.30594582272621	0.232751135018267	1.20858758982912	0.227407522001611	NA	-4.95613668502137	NA	NA	NA	NA	NA	NA	NA
360	ENSG00000253460.2	ENSG00000253460	IG_V_pseudogene	IGKV2OR22-3	3529	0.00181269586562791	-6.02321084594343	FALSE	-0.139419164850419	-1.51247408100317	0.131039335595967	NA	-5.53780074234007	0.244287738234148	1.3920673029054	0.16453706545254	NA	-4.75797468239222	NA	NA	NA	NA	NA	NA	NA
313	ENSG00000254264.2	ENSG00000254264	IG_V_pseudogene	IGKV3OR22-2	3527	0.00493535655643769	-5.98797174025061	FALSE	-0.212958441570045	-2.15355124385988	0.0317484201475521	NA	-4.38198741439511	0.25427591381052	1.3693294746189	0.171527120600649	NA	-4.77976062401027	NA	NA	NA	NA	NA	NA	NA
360	ENSG00000253481.2	ENSG00000253481	IG_V_pseudogene	IGKV1OR22-1	3530	0.00298753420665529	-6.0004963657364	FALSE	-0.144154866709835	-1.47246700975306	0.141518257589641	NA	-5.58969659779038	0.0863446450812123	0.465058365647824	0.642097426092704	NA	-5.49600997262417	NA	NA	NA	NA	NA	NA	NA
84332	ENSG00000280156.1	ENSG00000280156	sense_overlapping	AC006548.28	NA	0.00343427478221872	-2.02756879297456	FALSE	-0.385152845111199	-2.97036896312129	0.00311613648618218	NA	-2.17743486697234	-0.213768521610213	-0.827784207433953	0.408197966538394	NA	-5.15537294386195	NA	NA	NA	NA	NA	NA	NA
3747	ENSG00000215568.7	ENSG00000215568	protein_coding	GAB4	128954	0	-6.05392717347678	FALSE	-0.152887514971211	-1.77178663803609	0.0770334299130336	NA	-5.12896206190441	0.195218323272989	1.21646857861348	0.224395419341199	NA	-4.96138680449924	NA	NA	NA	NA	NA	NA	NA
529	ENSG00000270226.1	ENSG00000270226	processed_pseudogene	AC006548.26	NA	0.00401010047059521	-5.93782774222556	FALSE	-0.148434295947428	-1.41728616468363	0.157016429136878	NA	-5.65112048104575	-0.0497328336751051	-0.24593025714315	0.805839782302813	NA	-5.54892009513404	NA	NA	NA	NA	NA	NA	NA
867	ENSG00000276400.1	ENSG00000276400	processed_pseudogene	VN1R9P	317691	0	-6.05392717347678	FALSE	-0.152887514971211	-1.77178663803609	0.0770334299130336	NA	-5.12896206190441	0.195218323272989	1.21646857861348	0.224395419341199	NA	-4.96138680449924	NA	NA	NA	NA	NA	NA	NA
4453	ENSG00000237438.7	ENSG00000237438	transcribed_unprocessed_pseudogene	CECR7	100130418	2.11629562985216	3.17333878861088	TRUE	0.122751310670913	2.51166959011234	0.0123273292408034	0.0179764699861582	-4.17733616882312	-0.0201625379697016	-0.244154950010786	0.807213589928486	0.899265053774826	-6.37221566063411	0.0440652082206868	2.89856563090793	1.38355240928571	0.167219105836756	0.193993530740426	1.38119469384285	Not DEG
2855	ENSG00000273203.1	ENSG00000273203	lincRNA	AC006946.16	NA	1.09497834404482	1.5845511536961	TRUE	0.156776551611078	2.74233686447758	0.00631714212384505	0.00957506209285247	-3.34541883020718	-0.178479993350991	-1.99063899433239	0.0470787526991339	0.160412539778457	-4.21639938396951	0.0557650975118631	1.3454439098104	1.58179836003959	0.114477257233321	0.135717872773462	1.57838470322161	Not DEG
756	ENSG00000273442.1	ENSG00000273442	lincRNA	AC006946.17	NA	1.60493458688462	0.172919442077182	TRUE	0.226843708015637	2.90455273078743	0.00383907997555994	0.00597482063436847	-2.68954541106855	-0.290908301030036	-2.18537470140647	0.0293368342837526	0.11638150038137	-3.64695756352765	0.0424229788410726	-0.142204164141035	0.906377361423074	0.365342065157564	0.401430958846313	0.905232806655374	Not DEG
9036	ENSG00000177663.13	ENSG00000177663	protein_coding	IL17RA	23765	1.85173729706154	3.95561520740776	TRUE	0.692198147055774	11.8222856996382	1.22599288193412e-28	1.88077443200264e-27	54.1304170234966	0.284621650795486	3.46028264219763	0.000587019306458086	0.00683455884871811	-0.770383192926011	0.489478469154074	3.65955030511909	11.6626745907124	1.56944502844598e-27	1.15729186061448e-26	10.8718734850266	PM DEG
328	ENSG00000235328.1	ENSG00000235328	processed_pseudogene	AC006946.12	NA	0.0050159247739263	-5.97942529038704	FALSE	0.0537543143973731	0.532836240494262	0.594381519783509	NA	-6.49805769176032	0.354270284571051	1.895182194785	0.0586598963541444	NA	-4.03979141017036	NA	NA	NA	NA	NA	NA	NA
5069	ENSG00000183307.3	ENSG00000183307	protein_coding	CECR6	NA	2.46358266640296	3.3589089398159	TRUE	0.102193902751833	1.4587278388001	0.145262206093755	0.176478606208775	-6.31290870879893	-0.45429478509464	-4.59159552591141	5.60582046308611e-06	0.000182447895225518	3.60046838008964	0.205153750704123	3.03093255531822	4.55118911922157	7.13866239646535e-06	1.26791692757186e-05	4.48951170779005	PM DEG
1354	ENSG00000235478.4	ENSG00000235478	lincRNA	AC006946.15	NA	1.26845190627964	0.648385071913848	TRUE	-0.9091341531266	-12.4065724571917	4.91268824774413e-31	9.32925672181571e-30	59.6295175095856	-0.00826916003511409	-0.0678073836367773	0.945966781742653	0.973816412056731	-5.90862679300549	-0.708208663530682	0.337222686266263	-13.2834750341082	3.30345436303459e-33	3.61691473402092e-32	-12.006025014928	LIV DEG
4936	ENSG00000069998.12	ENSG00000069998	protein_coding	CECR5	NA	2.9244853220762	3.83158988326062	TRUE	-0.165938204150104	-5.19138997202438	3.03146723044956e-07	7.16784276966139e-07	5.69334058701557	0.0112207148240419	0.212893912050766	0.831498751726666	0.913215454925637	-6.51788759369099	-0.106864962990047	3.51195970361544	-5.24498789554782	2.49717243566874e-07	4.93571401842619e-07	-5.15791326309415	LIV DEG
631	ENSG00000185837.3	ENSG00000185837	antisense	CECR5-AS1	NA	1.21304617115324	-0.487176816786833	FALSE	-0.161227872745657	-2.14318902290566	0.0325754508354708	NA	-4.44534384869676	0.249632983595271	1.78517712171317	0.0748545271964053	NA	-4.27748465081085	NA	NA	NA	NA	NA	NA	NA
5800	ENSG00000093072.15	ENSG00000093072	protein_coding	CECR1	NA	1.51525888238709	2.95912707213738	TRUE	0.332440840662521	4.77564109486689	2.35115753399999e-06	5.13356542982667e-06	3.85507166875254	0.165450515764698	1.61337425388075	0.107310649041704	0.277287990775284	-5.1240088734693	0.305732312381412	2.71458587401738	6.14550646862041	1.84469407797968e-09	4.25660797537228e-09	6.01092353220081	PM DEG
373	ENSG00000236325.1	ENSG00000236325	processed_pseudogene	AC005300.5	NA	0.0990735888543291	-4.83836692803552	FALSE	-0.957359401515092	-5.27536345224226	1.96990815936339e-07	NA	6.8049304958279	-0.0661510848387551	-0.190950033009218	0.848644278259848	NA	-5.29676965275671	NA	NA	NA	NA	NA	NA	NA
333	ENSG00000203416.3	ENSG00000203416	processed_pseudogene	FAM32BP	399656	0.0830001415463938	-5.01170780408709	FALSE	-1.01934459483486	-6.01540866012147	3.44921670078391e-09	NA	10.6174409876269	0.172638047537863	0.505484480327991	0.613447176267459	NA	-5.2391306680758	NA	NA	NA	NA	NA	NA	NA
1915	ENSG00000241832.1	ENSG00000241832	lincRNA	CECR3	27442	0.062690487655433	-3.3668133931975	FALSE	0.175910756906148	0.947324000787939	0.343927148286512	NA	-5.86125962722402	-0.105706205582658	-0.292784947028154	0.769811177277788	NA	-5.26122504086666	NA	NA	NA	NA	NA	NA	NA
199	ENSG00000231004.2	ENSG00000231004	TEC	CECR9	30847	0.000166151462350317	-6.05085554072345	FALSE	-0.148220906098	-1.72095375670647	0.0858722094927417	NA	-5.21573725713952	0.181920835049415	1.13725836185865	0.255989249426109	NA	-5.04154879671957	NA	NA	NA	NA	NA	NA	NA
297	ENSG00000239547.3	ENSG00000239547	misc_RNA	RN7SL843P	106481151	0.00107880214618948	-6.03549737695677	FALSE	-0.145350880535589	-1.64671655825275	0.100238930269152	NA	-5.33495045825136	0.188350855184324	1.14547182556644	0.2525760565793	NA	-5.03146575089965	NA	NA	NA	NA	NA	NA	NA
10759	ENSG00000099954.18	ENSG00000099954	protein_coding	CECR2	27443	2.70165965953576	4.48276487430139	TRUE	0.284453524909473	4.40521331451804	1.29135976061713e-05	2.62503274102578e-05	1.98547902225401	-0.11379953142037	-1.15127704527244	0.250182905784349	0.459229446582898	-6.06554959882924	0.258144731186999	4.16593639805954	6.39589905414899	4.5584214204717e-10	1.09811209700373e-09	6.23359793761646	PM DEG
1132	ENSG00000229492.1	ENSG00000229492	processed_pseudogene	AC004019.10	NA	0.788696376044496	-0.582033820793719	TRUE	0.106238306324168	1.21573123726754	0.2246557865966	0.262670347619319	-5.96674503384075	0.42156060184421	2.58679341796588	0.00997609803931288	0.0547314196114274	-2.73540873325807	0.0663932645917697	-0.842357090307335	1.31012475210834	0.191049252026462	0.21945052124197	1.30748144668401	Not DEG
388	ENSG00000232305.1	ENSG00000232305	processed_pseudogene	CLCP1	266626	0.00704677603536617	-5.9708394662146	FALSE	-0.170087659452353	-1.58903667315266	0.112678455263272	NA	-5.40833601353868	0.123695974237566	0.602898959257245	0.546856415907975	NA	-5.42808184754901	NA	NA	NA	NA	NA	NA	NA
354	ENSG00000228045.1	ENSG00000228045	processed_pseudogene	DNAJA1P6	100421542	0.0202537525765189	-5.83028565128318	FALSE	-0.213051897537178	-1.71040477323636	0.0878057290149004	NA	-5.17873767359599	0.743269142895378	3.04636692684455	0.00244184636551377	NA	-1.63806203194106	NA	NA	NA	NA	NA	NA	NA
4741	ENSG00000182902.13	ENSG00000182902	protein_coding	SLC25A18	83733	13.8737414846601	5.95814137567974	TRUE	-0.128256633149285	-2.01628359836382	0.0442996943607597	0.0594682425408891	-5.76396733736185	-0.186188300612346	-2.0961517204865	0.0365839461109792	0.135639985269169	-4.87109478698894	-0.171996647887876	5.65312482900921	-4.14368362126134	4.37333742156235e-05	7.28945725080904e-05	-4.08681597040327	LIV DEG
1960	ENSG00000236754.5	ENSG00000236754	antisense	AC004019.13	NA	0.224968487388263	-1.36440727742999	FALSE	1.00874062635579	9.49487057034852	8.78657250187571e-20	NA	34.1374682904956	0.193810019588379	0.986314864333113	0.324468146020563	NA	-5.14676333935602	NA	NA	NA	NA	NA	NA	NA
3212	ENSG00000131100.12	ENSG00000131100	protein_coding	ATP6V1E1	529	53.3993690086889	7.3298944221701	TRUE	-0.475898437817907	-9.42914185780315	1.49869972599654e-19	1.00907042340728e-18	32.9192743374066	-0.0587410021429224	-1.18696677137699	0.235819104598968	0.442657777976146	-6.8126264339044	-0.316179684609484	7.06594054371606	-12.0075959901166	2.00024746983697e-29	1.69840478845851e-28	-11.2629175838998	LIV DEG
7662	ENSG00000099968.17	ENSG00000099968	protein_coding	BCL2L13	23786	10.8201639108599	6.28950794677271	TRUE	0.591856207930425	17.0689054567724	6.72428563637874e-52	1.04597251939406e-49	107.128594063013	-0.129940393267834	-2.48941511152619	0.0131278512581256	0.066392206449273	-4.11021861862685	0.4506605029999	5.96718450536955	17.3919075995589	9.63528803223533e-52	4.8705480508741e-50	15.1341947413035	PM DEG
4446	ENSG00000015475.18	ENSG00000015475	protein_coding	BID	637	2.96521465138448	3.68270950231399	TRUE	-0.261888814657456	-5.46884340450221	7.13845408879911e-08	1.78482444449291e-07	7.11309216774786	-0.254704260315483	-3.6858064707376	0.000253574549421954	0.00359677679282583	0.0514506473215279	-0.184954674239726	3.35645271774491	-5.99244030029745	5.32059850892512e-09	1.18610148109835e-08	-5.83682168265957	LIV DEG
80	ENSG00000264757.1	ENSG00000264757	miRNA	MIR3198-1	100423025	2.91152107426516	-2.36069139660489	FALSE	0.228152136726088	1.63808319848323	0.102027721311125	NA	-5.14329182849152	-0.541836726579376	-2.00554906952177	0.0454568111918322	NA	-3.79580844565061	NA	NA	NA	NA	NA	NA	NA
2160	ENSG00000269220.1	ENSG00000269220	lincRNA	LINC00528	200298	0.0413679191019849	-3.68253371367213	FALSE	-0.43294061958877	-2.39163292789441	0.0171388091825015	NA	-3.51323453523657	-0.698197850932679	-1.93741036461673	0.0532727561419862	NA	-3.88360738317781	NA	NA	NA	NA	NA	NA	NA
22354	ENSG00000243156.7	ENSG00000243156	protein_coding	MICAL3	57553	6.31000523674621	7.06979283676846	TRUE	0.34335308126568	8.53320864100376	1.67563526998475e-16	8.68186728790774e-16	26.0086807910675	-0.0469407776137003	-0.975420283670598	0.329835839358022	0.542925395395188	-6.86952057449056	0.176248541671063	7.09743191353331	6.36782496015881	5.23878265186626e-10	1.25627424820579e-09	6.2117797390427	PM DEG
4328	ENSG00000093100.13	ENSG00000093100	processed_transcript	XXbac-B461K10.4	NA	0.486829807191872	0.912110306137494	TRUE	0.653485932787001	8.56469689470944	1.32039974128873e-16	6.88684825615459e-16	27.0252194751151	-0.187644726453635	-1.78366560637287	0.0751002997747074	0.219319000791543	-4.47031969010042	0.22739595989842	4.96471748718846	6.26997123569717	7.76407389823563e-10	1.84284957529707e-09	6.14967732479653	PM DEG
94	ENSG00000207780.1	ENSG00000207780	miRNA	MIR648	693233	12.9090244208549	0.0869057632435938	TRUE	0.189876708181201	2.17809527595421	0.029861235267072	0.0412534730016919	-4.48666125371505	-0.00715157478935384	-0.0475368216929715	0.962104861820142	0.982019123410456	-5.7833784091027	-0.0911981174486985	-0.205512128758544	-1.70077709798408	0.0898398789343104	0.108060587132029	-1.69624295380106	Not DEG
361	ENSG00000235445.1	ENSG00000235445	sense_intronic	XXbac-B476C20.14	NA	7.96039358188368	1.40819175975146	TRUE	-0.0358786611659926	-0.50613313196633	0.612984244510273	0.651118783521532	-6.90131599067026	-0.0667301639318062	-0.61494227539617	0.538879916912146	0.721946821288668	-5.8627889956712	-0.230637939422404	1.12945784273007	-5.46368305870709	7.96516766676206e-08	1.63156980184053e-07	-5.36791590019705	LIV DEG
2493	ENSG00000234913.1	ENSG00000234913	sense_intronic	XXbac-B476C20.13	NA	2.33998238818352	2.39677460761038	TRUE	0.187103455563877	2.83146462686206	0.00481857786351685	0.00740659846710012	-3.23956010873093	-0.163422437930136	-1.81000208659507	0.0709114279587092	0.210714897246811	-4.66711831364879	0.0138976625771458	2.06811998060909	0.361089849585079	0.718222119299123	0.744870118931811	0.360835906196581	Not DEG
351	ENSG00000237446.1	ENSG00000237446	processed_pseudogene	RHEBP3	692231	0.0196568070799283	-5.71790924084273	FALSE	-0.259046313661482	-2.01905853802909	0.0440094423254758	NA	-4.57339389273978	-0.0112193641636297	-0.0456373318622697	0.963618011481378	NA	-5.51331641836235	NA	NA	NA	NA	NA	NA	NA
2379	ENSG00000235295.1	ENSG00000235295	lincRNA	FLJ41941	NA	0.00301150928358237	-5.72433097751173	FALSE	-0.199650022575488	-1.57624684371791	0.115595638584802	NA	-5.35477770016185	0.0095601920433164	0.0389510495210502	0.968945369740369	NA	-5.52144995720542	NA	NA	NA	NA	NA	NA	NA
2235	ENSG00000225335.3	ENSG00000225335	antisense	XXbac-B476C20.9	NA	0.587736844572885	0.323278707886466	TRUE	-0.00765328695633515	-0.111204237153437	0.911498610403586	0.923547732318974	-6.84197550652422	-0.372678330644531	-3.29002585242436	0.00107435367366629	0.010874556896255	-0.92504936469195	-0.258419120742769	-0.148056815295095	-4.89924093008976	1.47057186600086e-06	2.74605751086903e-06	-4.81519368133368	LIV DEG
20045	ENSG00000215193.12	ENSG00000215193	protein_coding	PEX26	55670	4.08409011678881	6.29333682908689	TRUE	0.223505408607778	9.03763833058662	3.41987127828778e-18	2.04025315544777e-17	29.9931705812148	-0.0489614927393197	-1.33812222469625	0.181480726162928	0.388437332295934	-6.2674328501233	0.16511021714184	6.1655786039299	10.9886507671129	7.77064476843356e-25	4.78831955468699e-24	10.290580531508	PM DEG
210	ENSG00000236890.2	ENSG00000236890	processed_pseudogene	XXbac-B476C20.11	NA	0.00473762548002117	-5.99906813784073	FALSE	-0.199579682682729	-2.09403881390831	0.0367548777509406	NA	-4.50805646662681	0.0992245912789867	0.550942237588164	0.581925796813816	NA	-5.45876007963462	NA	NA	NA	NA	NA	NA	NA
277	ENSG00000235617.1	ENSG00000235617	unprocessed_pseudogene	XXbac-B476C20.10	NA	0	-6.05392717347678	FALSE	-0.152887514971211	-1.77178663803609	0.0770334299130336	NA	-5.12896206190441	0.195218323272989	1.21646857861348	0.224395419341199	NA	-4.96138680449924	NA	NA	NA	NA	NA	NA	NA
531	ENSG00000225225.1	ENSG00000225225	processed_pseudogene	ARL2BPP10	100874449	0.00454238325006211	-5.90355230370825	FALSE	-0.11159972874384	-1.05114295465279	0.293696075245521	NA	-6.08088319890265	0.141681198086446	0.699246032809179	0.484731942770258	NA	-5.34866039963882	NA	NA	NA	NA	NA	NA	NA
3641	ENSG00000183785.14	ENSG00000183785	protein_coding	TUBA8	51807	0.70874490436148	1.0361209342052	TRUE	0.484856941934646	6.25314371083138	8.57964574086335e-10	2.53743052772213e-09	11.6924479091266	-0.219232279062034	-1.7072724865155	0.0884084749352522	0.244705735254507	-4.653694880362	0.178353637278391	3.27603856629945	4.1130563847258	4.55184535661028e-05	7.57357335155452e-05	4.07752082772136	PM DEG
20396	ENSG00000280007.1	ENSG00000280007	antisense	AC008079.10	NA	0.024523663350076	-1.14819462558568	FALSE	0.573879842225076	5.88078904200568	7.43673446189894e-09	NA	9.83452702813374	0.088671936157373	0.479340660354419	0.631911365793657	NA	-5.49176459007287	NA	NA	NA	NA	NA	NA	NA
2129	ENSG00000184979.9	ENSG00000184979	protein_coding	USP18	11274	0.742013465855839	0.584191524493303	TRUE	-0.450525233762147	-6.61824115749718	9.30626929703742e-11	2.97797802115908e-10	13.938906951373	-0.123159247686288	-1.0530702999492	0.292830712821621	0.506143270034328	-5.38332915193859	-0.338974016733371	0.204970363839285	-7.90491033610982	2.58213931141865e-14	8.15422332543316e-14	-7.61771083932899	LIV DEG
1859	ENSG00000187979.4	ENSG00000187979	antisense	AC008079.9	NA	0.00101345685984737	-5.95652984001418	FALSE	-0.183185684871137	-1.78384928434904	0.0750490069676864	NA	-5.08165622924138	-0.0585239087929632	-0.296950965303164	0.766630491790288	NA	-5.54308206623216	NA	NA	NA	NA	NA	NA	NA
998	ENSG00000276160.1	ENSG00000276160	unprocessed_pseudogene	GGTLC5P	653590	0.0134099521529623	-5.48846803097617	FALSE	-0.0965707698809995	-0.613882784356288	0.539569438158937	NA	-6.27726144634303	0.221807387444358	0.739062083201643	0.460225174364402	NA	-5.2350121673169	NA	NA	NA	NA	NA	NA	NA
4606	ENSG00000274044.4	ENSG00000274044	lincRNA	AC011718.2	NA	0.0011596141086229	-5.7713184723927	FALSE	0.100064837725485	0.812075447165829	0.417131272190717	NA	-6.23492727757607	0.321307097254151	1.38950246370536	0.165314608670706	NA	-4.71643759163148	NA	NA	NA	NA	NA	NA	NA
375	ENSG00000276874.1	ENSG00000276874	lincRNA	AC011718.3	NA	0.000360987059510287	-6.04471227521678	FALSE	-0.159449805135455	-1.84070940021704	0.0662511112139729	NA	-5.00526742124338	0.199374822623037	1.23500120339015	0.217425254284786	NA	-4.94090314924552	NA	NA	NA	NA	NA	NA	NA
3800	ENSG00000275060.1	ENSG00000275060	unprocessed_pseudogene	PPP1R26P3	100132173	4.13699903609293e-05	-6.04942731282778	FALSE	-0.158145315183717	-1.8015778051347	0.072208657674239	NA	-5.0758287673408	0.201851237443963	1.24873712328857	0.21236087115976	NA	-4.92629522363708	NA	NA	NA	NA	NA	NA	NA
1079	ENSG00000277017.1	ENSG00000277017	lincRNA	XXbac-B33L19.6	NA	7.2847990440932e-05	-6.05085554072345	FALSE	-0.1565105323545	-1.7995254493321	0.0725328857171168	NA	-5.07976259255739	0.19996898886336	1.2434403513178	0.214303551803157	NA	-4.9322174207148	NA	NA	NA	NA	NA	NA	NA
1942	ENSG00000277870.4	ENSG00000277870	lincRNA	FAM230A	653203	0.000596010211609576	-5.98562568020033	FALSE	-0.0891744667987924	-0.912629275907909	0.361873375104337	NA	-6.24252491275714	0.360836887596047	1.98335146967807	0.0478891025421172	NA	-3.8951094831717	NA	NA	NA	NA	NA	NA	NA
358	ENSG00000278044.1	ENSG00000278044	lincRNA	XXbac-B33L19.12	NA	0.00763322354066756	-5.91627564935763	FALSE	-0.146373341839349	-1.42073349805838	0.156011886404877	NA	-5.64148083151288	0.134364301722639	0.67902718675323	0.49744304369218	NA	-5.37336751866579	NA	NA	NA	NA	NA	NA	NA
968	ENSG00000274252.1	ENSG00000274252	protein_coding	GGTLC3	728226	0.00896508345285447	-5.65355754734701	FALSE	-0.105833110933619	-0.757095828885568	0.449345825634063	NA	-6.22866556536763	0.115858158491666	0.440102537761607	0.660058002229946	NA	-5.4232390328107	NA	NA	NA	NA	NA	NA	NA
316	ENSG00000275319.1	ENSG00000275319	misc_RNA	Metazoa_SRP	NA	0.00895109219724042	-5.92238219882801	FALSE	-0.297524623130206	-2.82579995683945	0.00490323983141461	NA	-2.74499609312293	0.100235536146341	0.488204429294006	0.625624672855388	NA	-5.47609698285099	NA	NA	NA	NA	NA	NA	NA
470	ENSG00000277690.2	ENSG00000277690	processed_pseudogene	XXbac-B33L19.15	NA	0.0371704240080204	-5.33281140122976	FALSE	-0.55288484913153	-3.44480849079777	0.00061907641920492	NA	-0.707822893987177	-0.0517041388839074	-0.162689505822637	0.870830359052683	NA	-5.38514543197111	NA	NA	NA	NA	NA	NA	NA
2067	ENSG00000278558.4	ENSG00000278558	protein_coding	TMEM191B	728229	0.490623545112361	-0.704382070949423	TRUE	-0.359674369251467	-1.70331411914232	0.0891250547112302	0.112088492504374	-5.26882501414253	0.359005000785206	0.851705969427566	0.394795710217392	0.603330437741019	-5.33852007571871	-0.122981058564501	-1.27824745813538	-0.800848579348245	0.423637899733589	0.460364958598433	-0.800125825385142	Not DEG
4812	ENSG00000274602.4	ENSG00000274602	transcribed_unprocessed_pseudogene	PI4KAP1	728233	2.08901360202036	2.85874643767182	TRUE	0.305218954807391	1.87724725698621	0.0610608967157652	0.0802222178884624	-5.5279955534519	0.662153275666839	1.94629165109529	0.0521941583704012	0.172250034090749	-4.49844748598513	0.078226766376342	2.51160395397903	0.712601002960608	0.47646043194023	0.512770305179669	0.712007015205855	Not DEG
143	ENSG00000274625.1	ENSG00000274625	scaRNA	SCARNA17	677769	0.00109934240119952	-6.04942731282778	FALSE	-0.158145315183717	-1.8015778051347	0.072208657674239	NA	-5.0758287673408	0.201851237443963	1.24873712328857	0.21236087115976	NA	-4.92629522363708	NA	NA	NA	NA	NA	NA	NA
301	ENSG00000222630.2	ENSG00000222630	misc_RNA	RN7SKP131	106479153	0.000174430344242429	-6.05085554072345	FALSE	-0.156197968252096	-1.80414427004767	0.0718048874445475	NA	-5.07150699525388	0.191370130113627	1.18958662573076	0.234788250399541	NA	-4.98868349844046	NA	NA	NA	NA	NA	NA	NA
6105	ENSG00000275793.1	ENSG00000275793	protein_coding	RIMBP3	85376	0.068708860817127	-1.48371570976834	FALSE	0.0440409447241343	0.391502994751435	0.695590749060144	NA	-6.5100306646875	-0.03671528697285	-0.1723578098113	0.863227805454397	NA	-5.56099241377418	NA	NA	NA	NA	NA	NA	NA
320	ENSG00000275362.1	ENSG00000275362	misc_RNA	Metazoa_SRP	NA	0.00149155849894144	-6.02628247869676	FALSE	-0.167295985113297	-1.85010813243713	0.0648823758981066	NA	-4.98350274541562	0.149142302948751	0.867939720259575	0.385854601427369	NA	-5.27141964904399	NA	NA	NA	NA	NA	NA	NA
758	ENSG00000278110.1	ENSG00000278110	unprocessed_pseudogene	XXbac-B33L19.10	NA	0.0243269032688842	-5.30712963666753	FALSE	0.0422610693510743	0.260623501465238	0.794489188484623	NA	-6.37784335974344	0.0893859713122889	0.290128736196481	0.771841183568548	NA	-5.37843014129832	NA	NA	NA	NA	NA	NA	NA
834	ENSG00000273907.1	ENSG00000273907	unprocessed_pseudogene	CA15P2	440795	0.00111847475512175	-6.00170941667008	FALSE	-0.130379368076014	-1.38798550618103	0.165753991585792	NA	-5.71296158014779	0.102547935442206	0.577886085571456	0.563607991655667	NA	-5.4457879662662	NA	NA	NA	NA	NA	NA	NA
3595	ENSG00000273643.1	ENSG00000273643	processed_pseudogene	PPP1R26P2	100133064	0.000114459988421876	-6.03620003214937	FALSE	-0.169194223320406	-1.86526549092447	0.0627243620322794	NA	-4.95861491569617	0.204922627094475	1.2129052145588	0.225753770641124	NA	-4.96228332177484	NA	NA	NA	NA	NA	NA	NA
3527	ENSG00000278008.1	ENSG00000278008	processed_pseudogene	PPP1R26P4	100132295	0	-6.05392717347678	FALSE	-0.152887514971211	-1.77178663803609	0.0770334299130336	NA	-5.12896206190441	0.195218323272989	1.21646857861348	0.224395419341199	NA	-4.96138680449924	NA	NA	NA	NA	NA	NA	NA
2990	ENSG00000182824.7	ENSG00000182824	lincRNA	AC008132.15	NA	0.000440896830432125	-5.97306684791837	FALSE	-0.0799169123690185	-0.786051491025668	0.432206289437893	NA	-6.3440326147371	0.185779292677197	0.977406399337235	0.328853016886268	NA	-5.169130009434	NA	NA	NA	NA	NA	NA	NA
2744	ENSG00000197421.9	ENSG00000197421	transcribed_unprocessed_pseudogene	GGT3P	2679	0.0523371535956866	-3.24068809830282	FALSE	-0.30904636314336	-1.7441168331924	0.0817476515837352	NA	-4.88331874533114	0.0953092631425374	0.277540520893299	0.781482813565676	NA	-5.29899254512595	NA	NA	NA	NA	NA	NA	NA
391	ENSG00000239989.1	ENSG00000239989	transcribed_processed_pseudogene	AC008132.14	NA	0	-6.05392717347678	FALSE	-0.152887514971211	-1.77178663803609	0.0770334299130336	NA	-5.12896206190441	0.195218323272989	1.21646857861348	0.224395419341199	NA	-4.96138680449924	NA	NA	NA	NA	NA	NA	NA
745	ENSG00000234764.2	ENSG00000234764	processed_pseudogene	E2F6P1	386610	0.714282123593218	-0.969444819145608	FALSE	-0.112914981004669	-1.38415650600195	0.166922402971571	NA	-5.69608641295633	-0.389492483184494	-2.55143617178213	0.0110323580682358	NA	-2.80207625530461	NA	NA	NA	NA	NA	NA	NA
7689	ENSG00000161103.11	ENSG00000161103	transcribed_processed_pseudogene	AC008132.13	NA	0.0344584671677828	-2.61243207900006	FALSE	-0.829852437723803	-4.40101128338314	1.3156787686761e-05	NA	2.83536870027373	0.785147805668498	2.18863374143496	0.0290974263739991	NA	-3.49312777454116	NA	NA	NA	NA	NA	NA	NA
544	ENSG00000215544.6	ENSG00000215544	unprocessed_pseudogene	BCRP7	100133163	0.217248517750568	-3.63732690808583	FALSE	0.800150185531039	4.13963671183554	4.07661187963827e-05	NA	1.84039459986136	-0.390684969355916	-1.10850261185716	0.26819166881932	NA	-4.85143406336603	NA	NA	NA	NA	NA	NA	NA
535	ENSG00000276095.2	ENSG00000276095	lincRNA	AC008103.3	NA	0.00345382449745223	-5.95806139313182	FALSE	-0.255747788860319	-2.43146516918882	0.0153849512762343	NA	-3.75420177660896	0.0527887011338314	0.26268915431852	0.792901209878026	NA	-5.54179658185162	NA	NA	NA	NA	NA	NA	NA
1181	ENSG00000279987.1	ENSG00000279987	sense_intronic	AC008103.4	NA	0.00147169841182468	-5.95956726597135	FALSE	-0.0255883796541405	-0.24536737902936	0.806271746017517	NA	-6.60560935972938	0.20146707894133	0.994029592164958	0.320701843838735	NA	-5.15655283995862	NA	NA	NA	NA	NA	NA	NA
5262	ENSG00000183628.12	ENSG00000183628	protein_coding	DGCR6	8214	3.29150758910628	4.01385658117504	TRUE	0.193554087379274	3.3341592004934	0.000918492446774871	0.00153723953413943	-1.97250689838585	-0.0523589001550613	-0.647787358154834	0.517427604023195	0.705431524335289	-6.38720574224429	0.484123651081808	-0.969374979317902	2.95645969165843	0.00329068663318721	0.00465746469377242	2.93919246147145	PM DEG
8776	ENSG00000100033.16	ENSG00000100033	protein_coding	PRODH	5625	6.21060372119998	5.58197893328895	TRUE	-0.384185569097137	-3.64338954955331	0.000296917901013236	0.000525587665963937	-1.15293989796069	-0.0662842015426877	-0.502528146301021	0.615523100765381	0.778507454263699	-6.84687836275393	-0.154295844582146	-2.33061477402836	-0.811164192139225	0.417679801351492	0.454346749572102	-0.810453114773309	Not DEG
228	ENSG00000279560.1	ENSG00000279560	protein_coding	AC007326.1	NA	0.135457910624804	-4.94965318166687	FALSE	-0.361261612469735	-2.05428292951287	0.0404628605439432	NA	-4.285825968367	-0.472954461517968	-1.34093701698199	0.180565675195847	NA	-4.6274798552889	NA	NA	NA	NA	NA	NA	NA
7579	ENSG00000280418.1	ENSG00000280418	lincRNA	AC007326.10	NA	0.0103819263414198	-3.90266122109094	FALSE	-0.669268796472293	-3.60946958362895	0.000337441969896337	NA	-0.0611027482907094	-0.409388208516978	-1.13351685176802	0.257554682581469	NA	-4.80073710834967	NA	NA	NA	NA	NA	NA	NA
5676	ENSG00000237517.9	ENSG00000237517	transcribed_unprocessed_pseudogene	DGCR5	26220	6.89969358784025	4.89554170980996	TRUE	-0.0379715295587719	-0.552704172030233	0.580710750068031	0.620858943634164	-7.51780802414899	-0.151778735509724	-1.2908163793093	0.197379485270964	0.408864028645889	-6.04456662693852	0.0323541409956624	4.84897371006423	0.627130062109456	0.53085925244437	0.566384255184631	0.626694892550115	Not DEG
1299	ENSG00000283406.1	ENSG00000283406	processed_transcript	DGCR5	26220	1.27998371025676	0.398427401760945	FALSE	-0.251272754567953	-2.63194214439007	0.00874980601882038	NA	-3.48558937218645	-0.0746553921262061	-0.475431330995524	0.634692628527666	NA	-5.81196915190774	NA	NA	NA	NA	NA	NA	NA
176	ENSG00000283583.1	ENSG00000283583	unprocessed_pseudogene	AC007326.12	NA	0.0208031763455894	-5.86195475554676	FALSE	-0.0358910536818968	-0.319058739484389	0.749814006670704	NA	-6.56491026835106	0.112108466812775	0.532618906746811	0.594540219513853	NA	-5.43232629353764	NA	NA	NA	NA	NA	NA	NA
458	ENSG00000271275.1	ENSG00000271275	processed_pseudogene	AC007326.9	NA	0.0630285701999656	-4.92171389294313	FALSE	0.12697537857925	0.708647556226326	0.478870468283118	NA	-6.06714097208247	0.661830634535476	1.86641995910016	0.0625831133097472	NA	-3.98706138714949	NA	NA	NA	NA	NA	NA	NA
768	ENSG00000283366.1	ENSG00000283366	transcribed_unprocessed_pseudogene	AC000095.12	NA	7.6576481970112	2.16452757446147	TRUE	-0.207173088980483	-2.75329980640569	0.00611249050831718	0.0092788272605805	-3.45408280567269	-0.0582085088635765	-0.446715570722995	0.655278918666088	0.804505020124295	-6.16896408751456	-0.195046631487766	1.09570213962465	-3.94081187666597	9.28249935305592e-05	0.000150623920725542	-3.90861959293502	LIV DEG
2415	ENSG00000273032.1	ENSG00000273032	lincRNA	DGCR9	NA	8.66525230128171	3.96707513934598	TRUE	-0.640238524949502	-8.21245618804293	1.82968172713369e-15	8.71188767443465e-15	24.1185284250106	-0.278077998021106	-2.05363609091821	0.0405440770653659	0.14567084754039	-4.57886039921079	-0.226734331137711	4.80543482987005	-4.35491662973276	1.60968502402321e-05	2.78270359526506e-05	-4.3131175142727	LIV DEG
874	ENSG00000270393.1	ENSG00000270393	processed_pseudogene	AC000095.9	NA	0.148001420873142	-3.24770085299717	FALSE	0.785282340192897	4.42239640372538	1.19631613979599e-05	NA	2.97408998833803	0.490742641266513	1.35330282724484	0.176586411008775	NA	-4.61256012389549	NA	NA	NA	NA	NA	NA	NA
495	ENSG00000273164.1	ENSG00000273164	sense_intronic	AC000095.11	NA	3.10526168199114	0.167714963811839	TRUE	-0.343794214904401	-3.48330030289414	0.000538338532988657	0.000925522280810649	-0.934002414944957	-0.163409702917524	-0.912682486934912	0.361860915754295	0.573635644269922	-5.49634568077952	-0.193590279732219	-0.194851219726077	-2.72005638441538	0.00675591708041729	0.00925793425606967	-2.7086421176383	LIV DEG
905	ENSG00000241527.1	ENSG00000241527	unitary_pseudogene	CA15P1	100996435	0.304604463163552	-2.15462716115779	FALSE	0.457131136760284	3.19921296373977	0.00146468112008988	NA	-1.51456957253541	0.0823278549346171	0.292821228248028	0.769783460309895	NA	-5.3909782426115	NA	NA	NA	NA	NA	NA	NA
5605	ENSG00000070413.19	ENSG00000070413	protein_coding	DGCR2	9993	11.7829720178972	5.93909828825222	TRUE	0.320895889962786	6.70229619477874	5.50144265161517e-11	1.79492626919986e-10	13.7095194315138	-0.305906288048015	-5.2094787617197	2.80014348330261e-07	1.57545306886348e-05	6.05437253609769	0.314086730961451	5.61335598143794	11.3489706355919	2.13511044980657e-26	1.45581829755957e-25	10.6311293856196	PM DEG
112	ENSG00000206739.1	ENSG00000206739	misc_RNA	Y_RNA	NA	0.142673874810482	-5.4575151938155	FALSE	-0.361295740411414	-2.1812407259546	0.0296265187765292	NA	-4.16078792653045	0.358661354664647	1.11453489157861	0.265599228596331	NA	-4.92836231765598	NA	NA	NA	NA	NA	NA	NA
2214	ENSG00000273311.1	ENSG00000273311	sense_intronic	DGCR11	25786	1.47346206113923	1.60777659956976	TRUE	0.503818424292175	9.52041805454829	7.13497419400261e-20	4.9294702506246e-19	34.3675243675146	0.0519230283038426	0.703076727215387	0.482343724986683	0.678311109418943	-5.8653015841718	0.388210227185477	1.35714541856838	13.0023728996599	9.10448733813991e-32	9.09003650992406e-31	11.7285122117465	PM DEG
403	ENSG00000237347.2	ENSG00000237347	processed_pseudogene	AC004461.4	NA	0.0253425286690919	-5.7294212915573	FALSE	-0.348409897321658	-2.58822065301676	0.00992546401804976	NA	-3.30749669743297	0.233936781027296	0.912843990551153	0.361776042734791	NA	-5.16179422811968	NA	NA	NA	NA	NA	NA	NA
803	ENSG00000281530.1	ENSG00000281530	sense_intronic	DGCR12	NA	1.11089241251976	-0.255658326853704	TRUE	-0.0411319128708247	-0.584034015737793	0.559458418164892	0.600382632591604	-6.58404831938257	-0.321673127062818	-2.50486044776209	0.0125753893848387	0.0644614398924792	-2.93104737368276	-0.0901882563565957	-0.43906770926512	-2.15373745543228	0.0317368385298352	0.0404445132587021	-2.14770952114994	LIV DEG
582	ENSG00000223461.1	ENSG00000223461	antisense	AC004471.9	NA	0.187004069941558	-3.28502266714302	FALSE	-0.109039898786881	-0.71907792753932	0.472425777137675	NA	-6.05561301836182	-0.10466209976039	-0.347012519979762	0.728731738466168	NA	-5.25770250265902	NA	NA	NA	NA	NA	NA	NA
1514	ENSG00000272682.1	ENSG00000272682	lincRNA	AC004471.10	NA	0.0771525512844661	-3.79974692383466	FALSE	2.02990491754963	9.93370997448488	2.33384279033417e-21	NA	37.2989431510985	0.00345094116729224	0.00928694623985336	0.992593996613192	NA	-5.29399710562011	NA	NA	NA	NA	NA	NA	NA
768	ENSG00000231086.1	ENSG00000231086	unitary_pseudogene	TSSK1A	23752	0.169893806763051	-3.10525429676132	FALSE	0.206496803814257	1.27548880515914	0.202723174483863	NA	-5.54871123498743	-0.213233134651515	-0.68745917285682	0.492120514308014	NA	-5.14495803970039	NA	NA	NA	NA	NA	NA	NA
6003	ENSG00000100056.11	ENSG00000100056	protein_coding	DGCR14	NA	2.24838597224719	3.71428417422513	TRUE	0.304056078756912	7.46363697424106	3.71531474550917e-13	1.46309537306863e-12	18.9637396286591	-0.068863755706273	-1.29978176142166	0.19429035059621	0.405066755382165	-5.69702156218799	0.193777697609774	3.39678517735398	7.07428972111582	5.92453314410662e-12	1.61290140396057e-11	6.88145249716424	PM DEG
1816	ENSG00000206203.4	ENSG00000206203	protein_coding	TSSK2	23617	0.0145721722214363	-5.04231217389838	FALSE	0.155056358988217	0.845190647630665	0.398404980546313	NA	-5.97779360697601	0.393620538104024	1.1142281208487	0.26573064755163	NA	-4.85574461362462	NA	NA	NA	NA	NA	NA	NA
1033	ENSG00000063515.2	ENSG00000063515	protein_coding	GSC2	2928	0.00368723042408293	-5.86627324718953	FALSE	-0.233926560258387	-1.99332265909096	0.0467640987174526	NA	-4.66249875486068	-0.0137401133331521	-0.0625114446184379	0.950181182766073	NA	-5.55324826716332	NA	NA	NA	NA	NA	NA	NA
1445	ENSG00000260924.2	ENSG00000260924	antisense	LINC01311	100652736	0.699774103603744	-0.0465725743274361	TRUE	-0.121673822633665	-1.81301532807985	0.0704235093584674	0.091590393488158	-5.16250232918812	-0.0425454361106256	-0.339579533863257	0.73431951430906	0.855190163787953	-5.72054031433638	-0.167345577485233	-0.347322020613199	-3.94574800700649	9.07355746764152e-05	0.000147288727350258	-3.91411715822175	LIV DEG
2096	ENSG00000100075.9	ENSG00000100075	protein_coding	SLC25A1	6576	3.70419054177286	2.84074760319637	TRUE	0.32853108453489	5.62652539931752	3.05210260563088e-08	7.90199860752923e-08	8.04503784538716	-0.155288700727959	-2.14370423791325	0.0325509183339178	0.12495364666247	-4.12287737966078	0.289731846207111	2.53685559399687	9.08088313433572	4.3894737032546e-18	1.76255129120106e-17	8.66821497885154	PM DEG
10049	ENSG00000070371.15	ENSG00000070371	protein_coding	CLTCL1	8218	1.3284806878909	3.62978591144263	TRUE	-0.0045618953454311	-0.0725991765856072	0.942153849532019	0.950284384802606	-7.36804639813107	0.217716313433253	1.98601670262457	0.0475913835554957	0.161732485823532	-4.58246622635962	0.187924193870433	3.31282239120296	4.0099101426561	7.21380674149475e-05	0.000118181666554777	3.9691215892269	PM DEG
297	ENSG00000230194.1	ENSG00000230194	processed_pseudogene	AC000081.2	NA	0.168065866315523	-4.39621662575361	FALSE	-0.104609821189325	-0.555354831945597	0.578898100036252	NA	-6.09049635219986	-0.102750489443164	-0.27727764774733	0.781684519993459	NA	-5.22067678338892	NA	NA	NA	NA	NA	NA	NA
94	ENSG00000251940.1	ENSG00000251940	snoRNA	SNORA15	677803	0.00150064571541964	-6.04471227521678	FALSE	-0.166380264733803	-1.90862567018135	0.0568774826361105	NA	-4.88095320873874	0.168027837230365	1.04079198955016	0.298488258033174	NA	-5.13063555307122	NA	NA	NA	NA	NA	NA	NA
1287	ENSG00000233471.2	ENSG00000233471	processed_pseudogene	KRT18P62	100287635	0.00154302997500482	-5.97212609825332	FALSE	-0.275466400683482	-2.71796897374965	0.00679434881976049	NA	-3.03887381929388	0.0817346668101848	0.419483258580324	0.675047872343079	NA	-5.50851009570845	NA	NA	NA	NA	NA	NA	NA
4299	ENSG00000100084.14	ENSG00000100084	protein_coding	HIRA	7290	1.50232749317241	2.64072243834141	TRUE	0.0428937702185013	0.920159170305994	0.357929269430895	0.401590755492473	-6.80894552185275	-0.0573467452578639	-0.980904389926629	0.327126683519993	0.540400202238439	-5.84561076853983	0.094616224784119	4.9250943768456	5.98730041749227	4.06560643216634e-09	9.14053779070132e-09	5.88150175219045	PM DEG
6943	ENSG00000242259.8	ENSG00000242259	protein_coding	C22orf39	128977	5.17563371269587	5.14169115169394	TRUE	0.0654697734793135	1.93399868076328	0.0536721215098417	0.0711915311643803	-5.78290717709512	0.0985611789285862	1.86654883609769	0.0625650603907241	0.193758432523169	-5.13970346068174	0.0994883645586148	5.75799073138605	6.97057587188285	1.21646462477675e-11	3.24315614997473e-11	6.77824260220193	PM DEG
279	ENSG00000244296.3	ENSG00000244296	misc_RNA	RN7SL168P	106480491	0.043143504787043	-5.5809024455839	FALSE	-0.247705149094211	-1.76406062171055	0.0783268209767356	NA	-5.0116795952766	0.00592726856668667	0.0216642925726398	0.982724616316353	NA	-5.46774641626543	NA	NA	NA	NA	NA	NA	NA
1965	ENSG00000185608.8	ENSG00000185608	protein_coding	MRPL40	64976	7.64911089055881	3.86710578154385	TRUE	-0.372503007995756	-9.18840128377637	1.03669818439917e-18	6.46751698347523e-18	31.553164049284	0.0298500514753142	0.635199561326714	0.525596447369893	0.711706640473026	-6.36463153371199	-0.289521048407275	3.53966149712728	-13.5341381885248	5.84355083849514e-35	7.24915266002536e-34	-12.3353485481139	LIV DEG
2097	ENSG00000185065.6	ENSG00000185065	antisense	AC000068.5	NA	0.496282967482644	0.00904582041908957	TRUE	-0.0771298209844983	-1.18415321222002	0.236909915403451	0.275996985536648	-6.10213598559969	-0.232102955577577	-1.91745601437639	0.0557643827565035	0.179580423744892	-4.13076574124724	-0.130662632441393	-0.30978698561925	-3.04252403681378	0.0024673317432168	0.00353561546327297	-3.02731930974882	LIV DEG
8736	ENSG00000070010.18	ENSG00000070010	protein_coding	UFD1L	NA	2.98473147490801	4.6600406034659	TRUE	0.326805235830422	9.81367606826938	6.36449906158501e-21	4.80860634456539e-20	36.471843463789	0.119550703240671	1.95736793021343	0.0508747153034781	0.169009830754567	-4.84504876072175	0.203477996729265	4.35373222252499	7.85338229973579	2.88569704588836e-14	9.08499062686186e-14	7.60334640224601	PM DEG
427	ENSG00000273300.1	ENSG00000273300	antisense	AC000068.9	NA	0.432600396867026	-2.55999556607882	FALSE	0.595571628392874	4.46342883428572	9.95686181405087e-06	NA	3.11477531852463	0.591259726348322	2.18140537851477	0.0296307137094017	NA	-3.50304102752646	NA	NA	NA	NA	NA	NA	NA
460	ENSG00000273212.1	ENSG00000273212	antisense	AC000068.10	NA	0.22480217827762	-3.42783222318766	FALSE	0.491222164971033	2.94148300110559	0.00341654591141346	NA	-2.14878239568716	-0.33341759107848	-0.98812611123742	0.323581317366916	NA	-4.92003951480264	NA	NA	NA	NA	NA	NA	NA
2846	ENSG00000093009.9	ENSG00000093009	protein_coding	CDC45	8318	0.0526997922244184	-2.92541795143394	FALSE	0.48690000988705	3.08697834962867	0.00213320814552312	NA	-1.7770384604755	0.328989412949229	1.02319116596801	0.306725192685461	NA	-4.93579943450535	NA	NA	NA	NA	NA	NA	NA
3429	ENSG00000184113.9	ENSG00000184113	protein_coding	CLDN5	7122	3.76466824747141	3.50210451856661	TRUE	-0.104803199327964	-1.03322236048733	0.301994794252373	0.344348615987115	-6.82689292087012	-0.250319670492893	-1.9241668415237	0.0549157747834307	0.178173871205516	-4.67083488960646	0.0399585520971807	3.15305542876021	0.611719863497516	0.541036134261883	0.576162471192944	0.611246906638317	Not DEG
1637	ENSG00000281548.1	ENSG00000281548	lincRNA	LINC00895	150185	0.00598219242238489	-5.6073425035814	FALSE	0.511532640170426	3.52011556744837	0.000470419576487025	NA	-0.492373920608283	0.317984359858813	1.2054016531596	0.228633351967671	NA	-4.87271051070645	NA	NA	NA	NA	NA	NA	NA
953	ENSG00000230485.1	ENSG00000230485	processed_pseudogene	AC000077.2	NA	0.000379906558061623	-6.0293541114501	FALSE	-0.0765551166835852	-0.850567962502352	0.395412818193702	NA	-6.30351179641014	0.291945245336222	1.7234589482364	0.0854399466754091	NA	-4.3148264850436	NA	NA	NA	NA	NA	NA	NA
287	ENSG00000225007.1	ENSG00000225007	lincRNA	AC000067.1	NA	0.0755651923066671	-5.22100714527043	FALSE	-0.710239261590514	-4.22968277355898	2.77942653744892e-05	NA	2.14796975790274	0.33364020162699	1.02637303471486	0.305225044882784	NA	-4.96618106439946	NA	NA	NA	NA	NA	NA	NA
5914	ENSG00000184702.17	ENSG00000184702	protein_coding	SEPT5	NA	16.5820614739696	6.29075248764098	TRUE	0.00667792465768922	0.102682387142869	0.918255846536038	0.929533046656328	-7.91712143097372	-0.129480346318867	-1.4045299735689	0.160798230983209	0.359506296530665	-6.25065951900064	0.101315472341945	6.10419469633246	2.10259473333406	0.0359962764445951	0.0455773067758421	2.09696948788434	PM DEG
1553	ENSG00000203618.5	ENSG00000203618	protein_coding	GP1BB	2812	0	-6.05392717347678	TRUE	-0.152887514971211	-1.77178663803609	0.0770334299130336	0.0977883114197555	-5.12896206190441	0.195218323272989	1.21646857861348	0.224395419341199	0.428785574578905	-4.96138680449924	-0.165358108538372	3.45000427936783	-3.1022368921141	0.00202745585236542	0.00292719435208047	-3.08618067625891	LIV DEG
3496	ENSG00000184058.12	ENSG00000184058	protein_coding	TBX1	6899	0.0250119798249077	-3.88118750669734	FALSE	0.370556794314556	1.84892472667202	0.0650534168154585	NA	-4.62507634618466	-0.289151363132788	-0.772735216254852	0.440053775405416	NA	-5.05155545057923	NA	NA	NA	NA	NA	NA	NA
6988	ENSG00000185838.13	ENSG00000185838	protein_coding	GNB1L	54584	0.56070982525166	1.61479071021936	TRUE	0.67142816599122	6.96317839225825	1.04081265639925e-11	3.60720703573496e-11	15.9273795425239	-0.256257556926988	-2.34093697525545	0.0196377347679422	0.0886560959448087	-3.51379358583348	0.378491539550675	1.66398392493968	5.7382990683747	1.7147699083677e-08	3.6844817725231e-08	5.63856108647312	PM DEG
801	ENSG00000235776.2	ENSG00000235776	processed_pseudogene	AC000089.3	NA	0.899743678788023	-0.615049991024296	FALSE	-0.617318986415766	-6.43309610668454	2.90729953007721e-10	NA	12.9323492676724	-0.386061098148863	-2.58861474044855	0.00992422073327475	NA	-2.7290753186018	NA	NA	NA	NA	NA	NA	NA
6803	ENSG00000215012.8	ENSG00000215012	protein_coding	C22orf29	NA	4.38648437170768	4.72420076078451	TRUE	0.480397423954653	11.6822549610235	4.50397330336819e-28	6.57567668963106e-27	52.7446062186111	-0.0811781079959817	-1.33762964854468	0.181641210289481	0.388535470652188	-5.90918798819913	0.452168374695209	4.44316002702497	18.4986268538933	5.28301815333829e-56	4.06754796254355e-54	15.7665849433245	PM DEG
8373	ENSG00000184470.20	ENSG00000184470	protein_coding	TXNRD2	10587	1.4460180405195	3.52477321329514	TRUE	0.077438675900132	1.7281121474897	0.084579911084412	0.106727588368073	-5.89100080934295	0.0983865610794755	1.76343477549783	0.0784539081191651	0.225885342495763	-4.96674574670568	0.104729027879954	3.22682593395376	4.21525290434594	3.07754937823421e-05	5.19123505364862e-05	4.16765078083966	PM DEG
682	ENSG00000232926.1	ENSG00000232926	processed_pseudogene	AC000078.5	NA	0.0584607436308648	-4.74377257032158	FALSE	0.202150115165353	1.10538552240166	0.269519343083931	NA	-5.71864774998511	-0.467374880085531	-1.38839168284489	0.165652206699388	NA	-4.58386205243464	NA	NA	NA	NA	NA	NA	NA
5270	ENSG00000093010.12	ENSG00000093010	protein_coding	COMT	1312	5.23492109321353	4.69780052806645	TRUE	-0.00379669935804755	-0.0747477570848649	0.940445032832533	0.948696517551487	-7.55196361374241	-0.115186760289892	-2.07502265840482	0.0385086575200858	0.140845548035514	-4.6103139167957	-0.0404699230095815	4.38434761998581	-1.74903567472825	0.0810238752244413	0.0980891690717245	-1.74477595866899	Not DEG
5621	ENSG00000099889.13	ENSG00000099889	protein_coding	ARVCF	421	2.53966762156176	3.70484667122499	TRUE	-0.147459212416652	-2.03007553234714	0.0428729281027245	0.057706737546169	-5.349064307046	0.149191469256528	1.97640619924159	0.0486723063888328	0.16406351842826	-4.61081087150969	-0.0185798869471001	3.40037421158288	-0.428804734515717	0.668303960808113	0.698085949791595	-0.428476882439362	Not DEG
6157	ENSG00000183597.15	ENSG00000183597	protein_coding	TANGO2	128989	4.28643097638149	4.6723254687175	TRUE	0.145436862682017	3.67382836134661	0.000264488241745451	0.00047046571547339	-0.909274599563559	-0.273176980076728	-4.83654850373487	1.7747114515521e-06	7.15124204906375e-05	4.55309822845932	0.111357825232316	4.36167383598982	4.32592678168754	1.88734123033173e-05	3.24300115306385e-05	4.27781812538717	PM DEG
82	ENSG00000208023.3	ENSG00000208023	miRNA	MIR185	406961	1.66677426176758	-3.17046252131842	FALSE	-0.52960201401834	-3.15535833323315	0.0016987009614084	NA	-1.53104015666532	-0.298249756784142	-0.895115095384678	0.37116753207806	NA	-4.98723214184022	NA	NA	NA	NA	NA	NA	NA
2267	ENSG00000236540.7	ENSG00000236540	antisense	AC006547.13	NA	0.0117827432362187	-5.13808994471069	FALSE	0.00425451605732771	0.0226789113147697	0.981915363184207	NA	-6.34601841411319	0.39838333131262	1.23813209983101	0.21626330721931	NA	-4.77411710196004	NA	NA	NA	NA	NA	NA	NA
583	ENSG00000268292.1	ENSG00000268292	antisense	AC006547.15	NA	0.0267189977612126	-5.43405538093043	FALSE	-0.0431740351500474	-0.258943048346381	0.795784781179335	NA	-6.41058210125695	-0.11849935723279	-0.415133791281663	0.678226698409977	NA	-5.37279838520502	NA	NA	NA	NA	NA	NA	NA
250	ENSG00000277950.1	ENSG00000277950	misc_RNA	Metazoa_SRP	NA	1.07599349802515	-2.13159123573507	FALSE	0.295464233886145	2.14682915800885	0.0322828392840859	NA	-4.22724101464037	-0.427336924611145	-1.62912829823519	0.103932176364851	NA	-4.35000078531053	NA	NA	NA	NA	NA	NA	NA
7315	ENSG00000128191.14	ENSG00000128191	protein_coding	DGCR8	54487	4.00653020607515	4.8261957673349	TRUE	0.220529979091212	6.54480549497643	1.46671285543924e-10	4.62487858947936e-10	12.9505140455241	0.112199292668126	2.45777601973984	0.0143271909874771	0.0709037274540933	-3.78767468633241	0.13184142677812	4.49942425854847	6.00621466692834	4.09274923424775e-09	9.19869412870871e-09	5.88040052096628	PM DEG
526	ENSG00000243762.1	ENSG00000243762	antisense	AC006547.8	NA	0.671104256833888	-1.64049289801476	FALSE	0.476075137607731	4.77436604608037	2.36545163970981e-06	NA	4.395991514309	-0.28595546780553	-1.50062397778339	0.134100543166099	NA	-4.56440578544446	NA	NA	NA	NA	NA	NA	NA
3963	ENSG00000099899.14	ENSG00000099899	protein_coding	TRMT2A	27037	4.23066077130862	4.01774385079543	TRUE	-0.19053327684232	-4.01423535280369	6.86947358135483e-05	0.000129962183521339	0.477784046129326	-0.00517832045165099	-0.100976470588532	0.919610675070908	0.959051475917755	-6.57112762464522	-0.177627934782061	3.70960996439625	-7.78030803258795	6.27632475627267e-14	1.93651292216143e-13	-7.50218386780761	LIV DEG
66	ENSG00000278278.1	ENSG00000278278	miRNA	MIR6816	102465490	0	-6.05392717347678	FALSE	-0.152887514971211	-1.77178663803609	0.0770334299130336	NA	-5.12896206190441	0.195218323272989	1.21646857861348	0.224395419341199	NA	-4.96138680449924	NA	NA	NA	NA	NA	NA	NA
4622	ENSG00000099901.16	ENSG00000099901	protein_coding	RANBP1	5902	5.5955455648232	4.66543281203757	TRUE	-0.444515225147802	-12.9770347240741	1.96544882947977e-33	4.79021543636459e-32	65.0257461095793	-0.0972783682106697	-2.24554095061306	0.0251809340996928	0.105194048356833	-4.26373488851328	-0.294428907701509	4.48237985036152	-14.2335237020327	2.69150913995103e-37	3.96667576586107e-36	-12.7614479868705	LIV DEG
125	ENSG00000264346.1	ENSG00000264346	snoRNA	SNORA77	677843	0	-6.05392717347678	TRUE	-0.152887514971211	-1.77178663803609	0.0770334299130336	0.0977883114197555	-5.12896206190441	0.195218323272989	1.21646857861348	0.224395419341199	0.428785574578905	-4.96138680449924	-0.224707922589597	1.05943347628135	-3.12693457814884	0.00188265724088313	0.00272735525697586	-3.10814492248933	LIV DEG
5542	ENSG00000099904.15	ENSG00000099904	protein_coding	ZDHHC8	29801	3.00863445611752	3.88695235377134	TRUE	-0.0299406889061947	-0.441385234795087	0.659123202815976	0.694453014794545	-7.34304377563788	-0.168998015269306	-2.72494041513102	0.00666262291918994	0.041231225092683	-2.93595516467314	-0.0648919909794667	3.56108339250602	-1.60432202335823	0.1094737967661	0.129978355451354	-1.60056275643787	Not DEG
1598	ENSG00000234409.6	ENSG00000234409	protein_coding	CCDC188	388849	0.206228278328608	-1.95145748230636	FALSE	-1.20481180506264	-8.012199546621	7.86465220774391e-15	NA	23.0428367766886	-0.157649783360921	-0.591465292266113	0.554483003120239	NA	-5.30519402414626	NA	NA	NA	NA	NA	NA	NA
2228	ENSG00000249923.1	ENSG00000249923	antisense	XXbac-B444P24.8	NA	0.0223209992639189	-4.48282898496042	FALSE	0.160761450903906	0.818323099740869	0.413558992093092	NA	-5.94992752750226	0.0813530632479369	0.208939435377775	0.834582838690567	NA	-5.2527004502407	NA	NA	NA	NA	NA	NA	NA
2128	ENSG00000236499.2	ENSG00000236499	lincRNA	LINC00896	150197	0.046650886567918	-3.55715750748665	FALSE	-0.55336741304788	-3.05314066365675	0.00238409963956875	NA	-1.81124372882512	-0.765614533315714	-2.13776625697012	0.0330326943667034	NA	-3.58382425686863	NA	NA	NA	NA	NA	NA	NA
3339	ENSG00000040608.13	ENSG00000040608	protein_coding	RTN4R	65078	1.32054239813689	1.57941097182531	TRUE	-0.558019088708322	-4.51893930653354	7.74965912006468e-06	1.60587754613545e-05	2.8572681711473	-0.495581031454232	-3.60128068904679	0.000349125441224415	0.00456192014150865	-0.032678381264108	-0.228189241069839	1.22886045244978	-3.26816775469683	0.00117850631832596	0.00173957728027442	-3.24403169480211	LIV DEG
78	ENSG00000221039.3	ENSG00000221039	miRNA	MIR1286	100302118	1.92410290210492	-3.25640968312816	FALSE	-0.660555488704861	-3.65313947331047	0.000286144327737983	NA	0.0520318470242103	-1.02930869881056	-3.05790789845982	0.00235145719997506	NA	-1.7725228212361	NA	NA	NA	NA	NA	NA	NA
1240	ENSG00000161132.6	ENSG00000161132	unprocessed_pseudogene	XXbac-B444P24.10	NA	0.263671110403493	-1.95477679098158	FALSE	-0.374068674327012	-2.61358932435519	0.00922720171409378	NA	-3.18150420835773	0.00760917750289115	0.0276281256304116	0.977970061156456	NA	-5.46217811279408	NA	NA	NA	NA	NA	NA	NA
1154	ENSG00000128185.9	ENSG00000128185	protein_coding	DGCR6L	85359	11.0352022944467	3.5948733572591	TRUE	-0.247209686475104	-3.67537576681773	0.000262932040995337	0.000467894290650771	-0.721332962940789	0.0206333211454363	0.349604068014611	0.72678690870764	0.850606821964225	-6.44501998890882	-0.156447864583324	3.28229062796673	-4.97994937946889	9.3601432591157e-07	1.77544011407126e-06	-4.90463457051801	LIV DEG
631	ENSG00000273343.1	ENSG00000273343	sense_intronic	XXbac-B444P24.13	NA	2.41546479562825	0.544393651640068	TRUE	0.446351516304824	8.42673796334692	3.73258732151194e-16	1.88635654052998e-15	26.0293708674755	0.0300594496372671	0.301574526794856	0.763105094392997	0.874447652570953	-5.85998734305675	0.284745823557326	0.188636726516097	7.31953799982363	1.2893741927144e-12	3.66036093155439e-12	7.09544339739522	PM DEG
465	ENSG00000273139.1	ENSG00000273139	lincRNA	XXbac-B444P24.14	NA	2.12972306016132	-0.109110288749748	TRUE	0.167337860491614	2.34633852966588	0.0193448457472341	0.0274750058262999	-4.07019877593669	-0.0855808372660198	-0.661629166809342	0.508521670623731	0.698375483124191	-5.55620660256539	-0.0202925447430973	-0.400041129527674	-0.447819220101472	0.654479739540393	0.684836001400483	-0.447547583380453	Not DEG
2256	ENSG00000188280.11	ENSG00000188280	antisense	AC007731.1	NA	0.00122616105591939	-5.91583883472159	FALSE	-0.129458928358945	-1.13508179902333	0.25687993372587	NA	-6.00351772832733	0.328294807074467	1.54634365641398	0.122670821958141	NA	-4.54167614636615	NA	NA	NA	NA	NA	NA	NA
446	ENSG00000235578.1	ENSG00000235578	lincRNA	XXbac-B33L19.4	NA	0.00646493905677528	-5.89905244305924	FALSE	-0.248572689049882	-2.28813636262785	0.0225422547713757	NA	-4.06230559671426	0.02768170143854	0.129293318846048	0.897178911600871	NA	-5.56258944131002	NA	NA	NA	NA	NA	NA	NA
1592	ENSG00000161133.16	ENSG00000161133	protein_coding	USP41	373856	0.0336025878470704	-4.26996004683403	FALSE	-0.36443473665158	-1.93242700400359	0.0538661786060862	NA	-4.44999951066279	0.118567716019245	0.309825908687501	0.756825810448097	NA	-5.20299451453745	NA	NA	NA	NA	NA	NA	NA
6251	ENSG00000185252.18	ENSG00000185252	protein_coding	ZNF74	7625	2.30501279603967	3.79108009007998	TRUE	0.234696020304477	6.65215004710699	7.53274905640684e-11	2.43030816361578e-10	13.7483668708034	0.0809242869140755	1.67669579640658	0.094243392999061	0.254788367909921	-5.1645953183861	0.198440630729254	3.4534089838688	8.82516979381405	4.92490221338676e-17	1.85015209909051e-16	8.38847465265797	PM DEG
103	ENSG00000207343.1	ENSG00000207343	snRNA	RNU6-225P	106479667	0.0242850573332924	-5.93548168217528	FALSE	-0.287536212474126	-2.65356369414604	0.00821587054165291	NA	-3.2007903254182	0.0434714029272004	0.207341677505411	0.835829653363481	NA	-5.55517663621145	NA	NA	NA	NA	NA	NA	NA
3341	ENSG00000244486.8	ENSG00000244486	protein_coding	SCARF2	91179	0.25229065158333	-0.474016328564114	TRUE	0.130103728743413	1.2400460159477	0.21553471632403	0.25309861518323	-5.97367186086317	-0.0599847936021068	-0.390763925082449	0.696142538446239	0.831153898560633	-5.63528549419914	0.215433565036808	-0.428750317602481	3.34916646906895	0.00088543235630425	0.00132076179182587	3.32460704464985	PM DEG
644	ENSG00000277971.1	ENSG00000277971	protein_coding	XXbac-B562F10.12	NA	3.11705996326698e-05	-6.05085554072345	TRUE	-0.147779218990192	-1.71850808938741	0.0863173742361646	0.10880319680427	-5.21971093857084	0.194195811915325	1.21631443257237	0.224454058156309	0.42885502855636	-4.96113791948478	-0.0237052378369814	1.90378212854312	-0.966343084416347	0.33448182910624	0.370210997734358	-0.96512575357575	Not DEG
4646	ENSG00000099910.16	ENSG00000099910	protein_coding	KLHL22	84861	5.88843177870937	4.74174764516213	TRUE	0.0354756464970939	1.48681694241567	0.137687733264254	0.168058158158625	-6.47509899270006	0.0192373746224658	0.507614576640938	0.611953355766417	0.775880018627687	-6.62555874182445	0.0685218936834444	4.6158736315865	4.73294810047511	3.17059303253423e-06	5.77259785061668e-06	4.65944746330741	PM DEG
1703	ENSG00000215493.3	ENSG00000215493	processed_pseudogene	XXbac-B562F10.11	NA	0.0290693890575178	-4.36425582139472	FALSE	0.129032260594238	0.711195358747772	0.477291807842192	NA	-6.02070556543802	0.135621675110784	0.379716262509141	0.704321491565898	NA	-5.21394531050339	NA	NA	NA	NA	NA	NA	NA
109	ENSG00000255156.1	ENSG00000255156	misc_RNA	RNY1P9	100874358	4.48995787841629	-1.21598975866646	FALSE	-0.138720631548237	-1.25615867375802	0.209639723641816	NA	-5.8358359750019	-0.255565772199148	-1.29577426229437	0.195666757322582	NA	-4.85529876637863	NA	NA	NA	NA	NA	NA	NA
111	ENSG00000201916.1	ENSG00000201916	misc_RNA	Y_RNA	NA	0.034783725551626	-5.90865832093437	FALSE	-0.297593323063651	-2.6056085320137	0.00944197598055329	NA	-3.31356505092176	0.0427520389718699	0.19369381356459	0.8464963562287	NA	-5.54837978679943	NA	NA	NA	NA	NA	NA	NA
279	ENSG00000242876.3	ENSG00000242876	misc_RNA	RN7SL812P	106479518	2.79870147809985	-0.500511850145299	TRUE	0.184086222409936	2.07145086674509	0.0388243146852288	0.0526290130184555	-4.61721437016158	-0.0914197457427347	-0.559889336125907	0.57581222280092	0.748925132206463	-5.54993786570622	-0.0402226756966414	-0.794727294847499	-0.755193315804581	0.450482258159871	0.48708999226792	-0.754611272270541	Not DEG
1291	ENSG00000236670.1	ENSG00000236670	processed_pseudogene	KRT18P5	728300	1.76210833613388	1.01607135754866	TRUE	-0.0171770986838507	-0.23599472442075	0.813532521867604	0.836709635865096	-6.95420629677353	-0.0227657327871158	-0.201101333798182	0.840703259528975	0.919125449888137	-5.95353687433685	-0.127121269026104	1.27773028335906	-3.06313559489545	0.00239083335511836	0.00342894793755291	-3.03682610989942	LIV DEG
10374	ENSG00000099917.17	ENSG00000099917	protein_coding	MED15	51586	3.07640223159334	4.8844618608687	TRUE	0.358948461679498	7.23205008753362	1.77613127312758e-12	6.60933282023113e-12	17.2558319620487	-0.132324888983507	-2.86836130958563	0.00430505051160364	0.030283228697366	-2.74412518415134	0.258550378412346	4.56129538935899	8.91141106317044	2.44063557767083e-17	9.30615980312098e-17	8.47063276591741	PM DEG
652	ENSG00000236003.1	ENSG00000236003	antisense	AC007050.17	NA	0.00625461232602798	-5.88691233647651	FALSE	-0.113940765285098	-0.961635964269431	0.336693083890335	NA	-6.17013637040361	0.358246955398355	1.57831213615881	0.115142883348958	NA	-4.49648662495179	NA	NA	NA	NA	NA	NA	NA
1123	ENSG00000250261.1	ENSG00000250261	unprocessed_pseudogene	CCDC74BP1	100996538	0.034706576192089	-4.86059418822568	FALSE	0.420127039823252	2.14323694663555	0.0325715837444329	NA	-4.09576372784963	0.0652650228587748	0.175991815996449	0.860373491246957	NA	-5.31271223264848	NA	NA	NA	NA	NA	NA	NA
3971	ENSG00000223553.6	ENSG00000223553	transcribed_unprocessed_pseudogene	SMPD4P1	645280	0.277471832292008	-0.814749866371328	TRUE	0.0440567461358871	0.253753693590429	0.799789211366169	0.82409725617122	-6.71362399634863	0.487669433144346	1.57896249261741	0.114993607902934	0.290193221422709	-4.60580390442438	-0.02137236897227	-1.12035939224227	-0.164873902982343	0.869128822468442	0.884084915797863	-0.164765166370313	Not DEG
133	ENSG00000276427.1	ENSG00000276427	unprocessed_pseudogene	IGLL4P	100287528	0.00313673119763298	-6.03641520911137	FALSE	-0.128488116319989	-1.42015658191874	0.156179656465672	NA	-5.67509066298807	0.132256058752661	0.779031369132163	0.436339421771512	NA	-5.33428646117983	NA	NA	NA	NA	NA	NA	NA
2021	ENSG00000238125.1	ENSG00000238125	processed_pseudogene	SLC9A3P2	128997	0.000379744180646413	-6.01278289674974	FALSE	-0.15256630903399	-1.64308468008975	0.10098835850812	NA	-5.33534140976843	0.107287153978894	0.60652303671657	0.54444997044254	NA	-5.43335824540548	NA	NA	NA	NA	NA	NA	NA
909	ENSG00000229107.2	ENSG00000229107	processed_pseudogene	ABHD17AP4	729495	0.0485622862925445	-4.6205981755024	FALSE	-0.234752932466314	-1.19836263463811	0.231338405980171	NA	-5.58409003128257	0.306745404521525	0.876705160612277	0.381078833059868	NA	-5.01853443512002	NA	NA	NA	NA	NA	NA	NA
1891	ENSG00000217261.4	ENSG00000217261	transcribed_unprocessed_pseudogene	POM121L4P	266697	0.00418881885160741	-5.67819936190507	FALSE	-0.394177602679226	-2.86059468909579	0.00440380089937852	NA	-2.56618639429028	0.0112766624122409	0.0411883003610684	0.967162652528358	NA	-5.48580889633641	NA	NA	NA	NA	NA	NA	NA
253	ENSG00000235062.4	ENSG00000235062	unprocessed_pseudogene	BCRP5	648980	0.0569801637691913	-5.39606069466576	FALSE	-0.12804788043622	-0.806763531213644	0.420182820584412	NA	-6.11268362916528	0.352321151934583	1.12518986538514	0.261062536988018	NA	-4.8965115820989	NA	NA	NA	NA	NA	NA	NA
2707	ENSG00000226287.8	ENSG00000226287	transcribed_unprocessed_pseudogene	TMEM191A	84222	0.875761676582727	1.09417375964515	TRUE	-0.674011641857712	-8.18346007298788	2.26355155550891e-15	1.07030471964218e-14	24.2419802755023	-0.0408191230891885	-0.34982471314753	0.726621406696699	0.850532609897011	-5.94964293438959	-0.552579984201286	0.740232518842317	-11.1995842413065	1.47906122551778e-25	9.55493867246255e-25	-10.4491103451847	LIV DEG
11407	ENSG00000241973.10	ENSG00000241973	protein_coding	PI4KA	5297	29.9729670155263	8.18684822066862	TRUE	0.381829365474197	7.68193463352428	8.21282627069223e-14	3.40137705083191e-13	19.6165775967952	-0.240649934354073	-3.74334031850384	0.000203255064969929	0.00302381216556881	-0.921902256837726	0.398149125776471	7.88646448940339	12.7465104804951	6.05825162104897e-32	6.11906040249273e-31	11.7629464763428	PM DEG
2553	ENSG00000099937.10	ENSG00000099937	protein_coding	SERPIND1	3053	0.284399913506038	-2.37921033618995	FALSE	0.396274822210722	1.64223589021098	0.101164147860107	NA	-5.16786004887471	0.215079645427138	0.435394542537617	0.663468872023309	NA	-5.3917621825078	NA	NA	NA	NA	NA	NA	NA
4953	ENSG00000099940.11	ENSG00000099940	protein_coding	SNAP29	9342	4.43427886231152	4.43095664157967	TRUE	0.311382066138656	9.6678461178552	2.12997178405203e-20	1.54313537985002e-19	35.3063030184698	-0.042420756135206	-0.807602963591657	0.419713256941387	0.625496917540653	-6.37254254203587	0.234669544693794	4.10671579816678	10.8187829740786	2.23196690206093e-24	1.33519752449292e-23	10.1884932119657	PM DEG
373	ENSG00000272600.1	ENSG00000272600	antisense	AC007308.7	NA	0.0517610090056233	-5.24160527449925	FALSE	-0.206803126094282	-1.20658533912183	0.22815724907077	NA	-5.68711127923856	-0.479595508211306	-1.47894019324081	0.139802482094495	NA	-4.51943801642163	NA	NA	NA	NA	NA	NA	NA
5325	ENSG00000099942.12	ENSG00000099942	protein_coding	CRKL	1399	23.5756769612174	6.93739999611629	TRUE	0.296646772789239	10.7756515981974	1.65037649356876e-24	1.74220133340554e-23	44.2902170110922	-0.0836945362181379	-2.29707238134646	0.0220378088258308	0.0962050857842449	-4.73590118770218	0.26649344542059	6.58259258127342	14.2377759158598	6.82562366640827e-38	1.04657950405913e-36	12.867872708903	PM DEG
684	ENSG00000237476.1	ENSG00000237476	lincRNA	XXbac-B135H6.15	NA	0.826361081672911	-1.03945549031708	FALSE	-0.492774147001689	-4.76546331517145	2.46761461882259e-06	NA	4.29874599955078	-0.0281763345554743	-0.160575437758209	0.872494352619018	NA	-5.60655902003124	NA	NA	NA	NA	NA	NA	NA
5401	ENSG00000183773.15	ENSG00000183773	protein_coding	AIFM3	150209	7.41946836690189	5.15219680916722	TRUE	-0.442928619784394	-5.60444211344819	3.4419218061854e-08	8.88624064069466e-08	7.578193419105	-0.26006575425081	-2.70152577905951	0.0071428065234805	0.0432596827953708	-3.26342876097147	-0.351937277836009	4.97205005996257	-7.21477428920123	2.859813951083e-12	7.93944242675229e-12	-6.98444640155832	LIV DEG
7556	ENSG00000099949.18	ENSG00000099949	protein_coding	LZTR1	8216	5.95096716112163	5.43175764802555	TRUE	0.145188735639235	3.32269147257791	0.000956240117823287	0.00159713087735288	-2.24311126484632	-0.035710860905352	-0.678482215682936	0.497788101024316	0.690056673186016	-6.67471809654632	0.0862810822338524	5.23483680129636	3.21872488651303	0.00138642820438026	0.00203324192931461	3.19746170162661	PM DEG
395	ENSG00000272829.1	ENSG00000272829	lincRNA	XXbac-B135H6.18	NA	1.10167257943822	-1.40596651772035	FALSE	-0.587222945671221	-5.04047841528667	6.48283824260871e-07	NA	5.61607667049045	-0.118164891448976	-0.558241737081127	0.576935743142667	NA	-5.41270645751827	NA	NA	NA	NA	NA	NA	NA
2879	ENSG00000184436.11	ENSG00000184436	protein_coding	THAP7	80764	3.62129948500048	3.32515443753634	TRUE	-0.362137878040268	-6.20690898369018	1.12843144469662e-09	3.31509057249784e-09	11.1925059692753	-0.0334630766034342	-0.574474455066249	0.565911906266812	0.74200761470635	-6.27944091687468	-0.306566612466056	2.99384777364029	-11.3171049239642	5.85106600717621e-26	3.87355609134814e-25	-10.5367090762464	LIV DEG
2975	ENSG00000230513.1	ENSG00000230513	antisense	THAP7-AS1	439931	0.393977940933088	0.0861684831501635	TRUE	-0.410551567427962	-4.77275400686136	2.38364343514254e-06	5.20268082123169e-06	4.22714114663341	-0.203061810872458	-1.27415562327091	0.20321564995057	0.415445214022449	-5.06240978276132	-0.365335977712232	-0.217605144028119	-6.60679317557294	1.3607712466337e-10	3.38510818913649e-10	-6.42022046865873	LIV DEG
2405	ENSG00000161149.11	ENSG00000161149	transcribed_unprocessed_pseudogene	TUBA3FP	113691	1.55996950195702	1.8010736449764	TRUE	0.172583066337679	3.28158149526627	0.00110372459302854	0.00183045576713066	-1.80891933845805	0.0785773425804271	0.849192703174367	0.396191099099526	0.604436884887948	-5.79509183140262	0.0273738914410154	1.25404156895513	0.650521902770735	0.515715284823852	0.551341611264715	0.64996429579217	Not DEG
4730	ENSG00000099957.16	ENSG00000099957	protein_coding	P2RX6	9127	2.23472524686392	3.19923465913178	TRUE	-0.397341133610842	-5.74977743940196	1.54930530768505e-08	4.10978730834823e-08	8.64245875477459	-0.323552605968784	-2.70986754638268	0.00696827311616661	0.0424946145207566	-2.87921313316169	-0.289335455101742	2.9131734374728	-6.39602263985481	5.12834345072036e-10	1.23074554139029e-09	-6.21512614445545	LIV DEG
2447	ENSG00000099960.12	ENSG00000099960	protein_coding	SLC7A4	6545	1.56388103614663	1.5479256272347	TRUE	-0.225185026164592	-2.36661617514927	0.0183281983731018	0.0261240423516351	-4.32175016070196	-0.180423233034967	-1.22139821900386	0.222525919732322	0.428785574578905	-5.44303052285434	0.0817248541797022	1.20955550527665	1.39172370395649	0.164624875936445	0.19116843920804	1.38968393271893	Not DEG
563	ENSG00000226872.1	ENSG00000226872	antisense	AC002472.11	NA	0.100901980329025	-4.43936034899839	FALSE	0.871951131527201	4.26139825078834	2.42464984472604e-05	NA	2.34611397103309	-0.145833596941521	-0.361606548110568	0.717802825295731	NA	-5.23179150467125	NA	NA	NA	NA	NA	NA	NA
97	ENSG00000207575.1	ENSG00000207575	miRNA	MIR649	693234	0.179512438548507	-5.3268064246591	FALSE	0.0149640982436256	0.0934249287074678	0.925603069811031	NA	-6.41114368953456	0.399999721403908	1.31107027659244	0.190451559435255	NA	-4.70836788963499	NA	NA	NA	NA	NA	NA	NA
551	ENSG00000206145.8	ENSG00000206145	transcribed_unprocessed_pseudogene	P2RX6P	440799	4.42382143028109	1.0479570564731	TRUE	-0.53973458408627	-5.0704806962976	5.58194929198743e-07	1.29168822218327e-06	5.48184163258983	0.0473100121997834	0.247015460218066	0.805000301968257	0.898432149202769	-5.9892020761329	-0.250046241478374	0.758699782373505	-3.65008205209177	0.000292202452516005	0.000455461099436871	-3.62211651035683	LIV DEG
5542	ENSG00000187905.10	ENSG00000187905	protein_coding	LRRC74B	400891	0.0860823197712909	-1.27979903355107	FALSE	-0.291921450660702	-2.46595676723462	0.0139962807693574	NA	-3.62210406444757	0.215005122695643	0.905863463216812	0.365455849285892	NA	-5.2171035511397	NA	NA	NA	NA	NA	NA	NA
1325	ENSG00000249680.2	ENSG00000249680	unprocessed_pseudogene	TUBA3GP	645348	0.013988513731121	-5.25426674720334	FALSE	-0.0536659647933108	-0.307191222007108	0.758824564043746	NA	-6.33526696076024	0.34282994205139	0.990620783528404	0.3223624640508	NA	-4.97727574971708	NA	NA	NA	NA	NA	NA	NA
5447	ENSG00000169668.11	ENSG00000169668	transcribed_unprocessed_pseudogene	BCRP2	400892	0.0902338719091317	-1.54639357268893	FALSE	0.717867538373332	5.41384299073264	9.55576250157994e-08	NA	7.40253139315426	-0.0853423372884037	-0.360891479057138	0.718336987245781	NA	-5.51043666400992	NA	NA	NA	NA	NA	NA	NA
4833	ENSG00000197210.7	ENSG00000197210	lincRNA	KB-1592A4.15	NA	0.0127588865740078	-4.27612290092606	FALSE	-0.873256132126839	-4.65868368194412	4.07640740408095e-06	NA	3.98850061272869	-0.0554847233313685	-0.148016275165175	0.882391156589813	NA	-5.27121073781251	NA	NA	NA	NA	NA	NA	NA
2404	ENSG00000239511.2	ENSG00000239511	processed_pseudogene	POM121L7	NA	0.000420087412663687	-5.9957813281254	FALSE	-0.151670435366535	-1.59283305813006	0.111823846748762	NA	-5.40827077561527	0.0885138361794189	0.48517145774439	0.627772789136504	NA	-5.48515200284207	NA	NA	NA	NA	NA	NA	NA
748	ENSG00000224688.1	ENSG00000224688	processed_pseudogene	E2F6P2	376818	0.0799008504811675	-4.09406279239422	FALSE	-0.186015597370511	-1.05582418738031	0.291553792848824	NA	-5.71516021626519	-0.40911340544102	-1.19370947003838	0.233172492456193	NA	-4.73291969825805	NA	NA	NA	NA	NA	NA	NA
7126	ENSG00000215498.8	ENSG00000215498	processed_transcript	FAM230B	642633	0.00723295248518377	-4.39290079993387	FALSE	-0.334749464021703	-1.78173257202757	0.07539416616074	NA	-4.7586457286576	-0.890032569368088	-2.4388609771523	0.015089629735283	NA	-3.06599656113342	NA	NA	NA	NA	NA	NA	NA
774	ENSG00000234503.1	ENSG00000234503	lincRNA	KB-1592A4.14	NA	0.00109672073224626	-6.00663963124307	FALSE	-0.179463988540713	-1.8911828687775	0.0591724434193147	NA	-4.90177093903602	0.0877185256618837	0.490108142863858	0.624277983990869	NA	-5.49037168519687	NA	NA	NA	NA	NA	NA	NA
2367	ENSG00000133475.16	ENSG00000133475	protein_coding	GGT2	NA	0.0480210979795633	-3.62867943189855	FALSE	-0.681026670342643	-3.55705260272484	0.000410399097344297	NA	-0.255456501972509	-0.0333946629662489	-0.0885635547272557	0.929465161873593	NA	-5.28857155787734	NA	NA	NA	NA	NA	NA	NA
379	ENSG00000283145.1	ENSG00000283145	unprocessed_pseudogene	KB-1592A4.16	NA	0.0145039548781874	-5.78111254588053	FALSE	-0.0729977424609762	-0.56778678505257	0.570432297765609	NA	-6.40018506704514	0.243443475905339	0.977811719994706	0.328652679557395	NA	-5.12380934361755	NA	NA	NA	NA	NA	NA	NA
743	ENSG00000226885.1	ENSG00000226885	processed_pseudogene	E2F6P3	100420178	0.00701470452393722	-5.76883081648547	FALSE	-0.155673222638073	-1.28607838022351	0.199005529384188	NA	-5.76381185364474	0.15412250768669	0.654478398209896	0.513112445354958	NA	-5.33748966642447	NA	NA	NA	NA	NA	NA	NA
1281	ENSG00000229266.1	ENSG00000229266	processed_pseudogene	POM121L8P	29797	0.000651332144783958	-6.02391350113603	FALSE	-0.0854233690045655	-0.908393249941117	0.364104135655731	NA	-6.25609926677753	0.226844437810081	1.29786464094612	0.194947908652957	NA	-4.86812447072896	NA	NA	NA	NA	NA	NA	NA
632	ENSG00000169662.8	ENSG00000169662	unprocessed_pseudogene	BCRP6	728468	0.0341636988049197	-5.16808337118507	FALSE	0.482356088047197	2.82916412448281	0.00485279899647371	NA	-2.48575136030691	0.221685699958614	0.692461071662411	0.488977701919626	NA	-5.17650991991197	NA	NA	NA	NA	NA	NA	NA
6336	ENSG00000206142.9	ENSG00000206142	lincRNA	KB-1183D5.13	NA	0.00348310751251293	-5.13491335955111	FALSE	-0.183929303045797	-1.10073308329468	0.271537658481104	NA	-5.77622242792469	-0.34737730108899	-1.05378992650454	0.292501381635178	NA	-4.92005166638166	NA	NA	NA	NA	NA	NA	NA
775	ENSG00000237407.1	ENSG00000237407	lincRNA	KB-1183D5.14	NA	0.000111856717677982	-6.05085554072345	FALSE	-0.164361996611225	-1.88807473255858	0.0595893681932993	NA	-4.92004879270953	0.228267900774683	1.40456365593243	0.160788214168235	NA	-4.74829359109834	NA	NA	NA	NA	NA	NA	NA
3664	ENSG00000232771.2	ENSG00000232771	processed_pseudogene	PPP1R26P5	100133040	6.40929724733972e-05	-6.0432840473211	FALSE	-0.113945085126474	-1.27406347984029	0.203227407959744	NA	-5.86746027727061	0.278056561340581	1.68274583454896	0.0930649268212912	NA	-4.37545131357834	NA	NA	NA	NA	NA	NA	NA
350	ENSG00000279920.1	ENSG00000279920	lincRNA	KB-1183D5.18	NA	0.00118858513192503	-6.0340691490611	FALSE	-0.15312071970873	-1.67756894912708	0.0940505361901625	NA	-5.28271309865977	0.220917507218541	1.30364596154062	0.192969923579699	NA	-4.86238450717466	NA	NA	NA	NA	NA	NA	NA
689	ENSG00000226534.1	ENSG00000226534	processed_pseudogene	KB-1183D5.16	NA	0.00472159317546968	-5.87520495373562	FALSE	-0.0969244022157788	-0.846115453311718	0.397889408370775	NA	-6.25625407176388	0.166382407429987	0.753042444430424	0.451788092077907	NA	-5.31915165675537	NA	NA	NA	NA	NA	NA	NA
320	ENSG00000273846.1	ENSG00000273846	misc_RNA	Metazoa_SRP	NA	0.00301079518962044	-6.02485425080109	FALSE	-0.201693327365868	-2.1744370792424	0.0301362286009851	NA	-4.34669766011493	0.207326834416367	1.16599215767178	0.244188036914479	NA	-5.00767112710764	NA	NA	NA	NA	NA	NA	NA
6105	ENSG00000274600.1	ENSG00000274600	protein_coding	RIMBP3B	440804	0.0142391579049678	-3.68014217025058	FALSE	0.399151488316341	2.2443100013326	0.0252451087062058	NA	-3.86632067108329	0.0907868618819313	0.265238868325551	0.790937630538294	NA	-5.25563972575981	NA	NA	NA	NA	NA	NA	NA
301	ENSG00000200057.1	ENSG00000200057	misc_RNA	RN7SKP63	106479123	0	-6.05392717347678	FALSE	-0.152887514971211	-1.77178663803609	0.0770334299130336	NA	-5.12896206190441	0.195218323272989	1.21646857861348	0.224395419341199	NA	-4.96138680449924	NA	NA	NA	NA	NA	NA	NA
143	ENSG00000252020.1	ENSG00000252020	scaRNA	SCARNA17	677769	0	-6.05392717347678	FALSE	-0.152887514971211	-1.77178663803609	0.0770334299130336	NA	-5.12896206190441	0.195218323272989	1.21646857861348	0.224395419341199	NA	-4.96138680449924	NA	NA	NA	NA	NA	NA	NA
318	ENSG00000275840.1	ENSG00000275840	misc_RNA	Metazoa_SRP	NA	0.00137834344885386	-6.02792588355443	FALSE	-0.140407130378617	-1.54884994571772	0.122044733305013	NA	-5.48562842069267	0.311979444870556	1.86853883629722	0.0622868517314833	NA	-4.08921061668304	NA	NA	NA	NA	NA	NA	NA
7219	ENSG00000169635.9	ENSG00000169635	protein_coding	HIC2	23119	1.86019309972706	3.61086437708695	TRUE	0.00973423314622409	0.198353444591712	0.842848428273009	0.863067282066528	-7.37890655440079	0.0113667167751089	0.18666723728278	0.851999240602327	0.92563906814617	-6.47344484029015	0.0288019139378283	3.27872972274703	0.895566490135451	0.371016257341159	0.4071900130663	0.89457137887004	Not DEG
317	ENSG00000276800.1	ENSG00000276800	misc_RNA	Metazoa_SRP	NA	0.0416311339587818	-5.49561118417613	FALSE	-0.50257653547138	-3.2241160546389	0.00134543535793421	NA	-1.45271758278303	0.365050712753599	1.27892568227526	0.201531995253785	NA	-4.78264379771294	NA	NA	NA	NA	NA	NA	NA
4299	ENSG00000206140.10	ENSG00000206140	protein_coding	TMEM191C	645426	0.418615359929565	0.683376249448685	TRUE	-0.661361140189164	-8.7011442767466	4.66833482860116e-17	2.52906618234978e-16	28.0611005225078	0.162755016582287	1.29931442629765	0.194450492374703	0.405198555490492	-5.13852633171304	-0.474932881568445	0.394068411020996	-8.56286101039108	1.86365827599166e-16	6.75154835918949e-16	-8.23054355342559	LIV DEG
7474	ENSG00000183506.16	ENSG00000183506	transcribed_unprocessed_pseudogene	PI4KAP2	375133	1.58773515062182	3.39559552889057	TRUE	0.137285029523596	1.61206082365749	0.107573959739407	0.133470044095306	-6.06480867756292	-0.123340511891003	-0.779288623407424	0.436188043508894	0.639293200805782	-6.15085470870017	0.124396212082275	2.99953552802225	2.81249259063981	0.00518197072778089	0.00717792026989818	2.79549871825165	PM DEG
143	ENSG00000252143.1	ENSG00000252143	scaRNA	SCARNA17	677769	0.00124959629229591	-6.04635568007444	FALSE	-0.148179057913945	-1.69879217244783	0.0899747648088609	NA	-5.25128094962264	0.188272055118646	1.16795073355244	0.243397816746244	NA	-5.01016260805142	NA	NA	NA	NA	NA	NA	NA
301	ENSG00000222352.1	ENSG00000222352	misc_RNA	RN7SKP221	106480474	0	-6.05392717347678	FALSE	-0.152887514971211	-1.77178663803609	0.0770334299130336	NA	-5.12896206190441	0.195218323272989	1.21646857861348	0.224395419341199	NA	-4.96138680449924	NA	NA	NA	NA	NA	NA	NA
6105	ENSG00000183246.6	ENSG00000183246	protein_coding	RIMBP3C	150221	0.00524162426516098	-4.79183516419159	FALSE	0.007134987754633	0.0389947815082428	0.96890997221401	NA	-6.30088587727989	0.445490224779829	1.22733274617255	0.22029020057478	NA	-4.71902323525666	NA	NA	NA	NA	NA	NA	NA
3838	ENSG00000185651.14	ENSG00000185651	protein_coding	UBE2L3	7332	14.6375657061458	5.78524952271184	TRUE	0.285527437356083	9.52939615231137	6.63093663758582e-20	4.60378945087391e-19	33.9869695331505	-0.0214760880085965	-0.585712994535464	0.558339586367378	0.736572334098396	-6.85518075439552	0.198067594388729	5.42086759185313	11.6687912134617	1.30779646874222e-27	9.71640679987567e-27	10.8884977677354	PM DEG
320	ENSG00000275293.1	ENSG00000275293	misc_RNA	Metazoa_SRP	NA	0.0120307294515123	-5.87068217557615	FALSE	-0.254946429080399	-2.28968253725217	0.0224516922250828	NA	-4.05044284741138	0.192361281531886	0.910335417512657	0.363095754818164	NA	-5.20969592822914	NA	NA	NA	NA	NA	NA	NA
1754	ENSG00000161179.13	ENSG00000161179	protein_coding	YDJC	150223	1.48345624368737	1.30616573149242	TRUE	-0.241366788892829	-3.92350005601565	9.93653235210982e-05	0.00018520470652765	0.524395541476877	-0.126521415768446	-1.46099346412926	0.144661779736731	0.336682726661453	-5.0399110205616	-0.123341919177579	0.968371249365316	-3.5104244214156	0.000497361933451251	0.000759595187788918	-3.48217317481701	LIV DEG
2949	ENSG00000161180.10	ENSG00000161180	protein_coding	CCDC116	164592	0.117419908316272	-1.74758861220978	FALSE	-0.127097865167714	-1.0381469546948	0.299698856697594	NA	-5.98812038353044	-0.34348069525962	-1.48869447398568	0.137214767426472	NA	-4.56349102182362	NA	NA	NA	NA	NA	NA	NA
441	ENSG00000273342.1	ENSG00000273342	lincRNA	KB-1440D3.14	NA	0.201178219299614	-3.63923638671025	FALSE	-0.209222442732927	-1.19546504829033	0.232466903855812	NA	-5.57628982805978	-0.0310206312767286	-0.0869924182070574	0.930713276794272	NA	-5.25115335610845	NA	NA	NA	NA	NA	NA	NA
1099	ENSG00000128228.4	ENSG00000128228	protein_coding	SDF2L1	23753	1.93626025762932	0.984380093434143	TRUE	-0.0865416650323133	-1.05664951716436	0.291177190600117	0.332929059947329	-6.39611443828107	-0.596211699118202	-4.7582683561586	2.57704565605988e-06	9.70060513415425e-05	4.39542827049113	0.0379584815405677	0.682420064342936	0.704343864899624	0.48158276800123	0.517613551875732	0.703759164892951	Not DEG
1131	ENSG00000207751.2	ENSG00000207751	processed_transcript	MIR130B	406920	0.30383192144275	-1.69593931120323	TRUE	-0.140025923052517	-1.27336722757363	0.203474051982183	0.240058756883782	-5.73358453596596	-0.388983558291934	-1.80129903333044	0.0722738785165553	0.213511227484671	-4.1378594854251	-0.0824064901313519	1.77419307329658	-3.62490039830221	0.000318905459597254	0.000495299326517343	-3.59943815875343	LIV DEG
78	ENSG00000212102.1	ENSG00000212102	miRNA	MIR301B	100126318	0.0975103761969844	-5.67087725226089	FALSE	0.00855095647298625	0.0611755680818296	0.951243609708921	NA	-6.51290122403009	0.0494576375003555	0.192834095166832	0.847169249904531	NA	-5.49209814999169	NA	NA	NA	NA	NA	NA	NA
430	ENSG00000272954.1	ENSG00000272954	sense_intronic	KB-1440D3.13	NA	0.22191364054891	-3.49605229532149	FALSE	0.085786202097775	0.515829081603003	0.606199729583691	NA	-6.15763629617488	-0.39767209371001	-1.18404052106375	0.236974311521944	NA	-4.75081724716368	NA	NA	NA	NA	NA	NA	NA
7669	ENSG00000100023.18	ENSG00000100023	protein_coding	PPIL2	23759	4.03411329917534	4.90939154777659	TRUE	0.121926202774393	3.8801730278322	0.000118221673906458	0.00021823555946694	-0.19071390605778	-0.00165705799704175	-0.0451509610230807	0.964005479959916	0.983010504605805	-6.7779008083767	0.0234484860566165	4.69138183364115	1.38754962409546	0.166018334568982	0.192662482883652	1.3851116355828	Not DEG
4713	ENSG00000100027.14	ENSG00000100027	protein_coding	YPEL1	29799	5.95146252940471	4.66515990086145	TRUE	0.484442487322671	10.4939726051833	1.94771544362892e-23	1.84440108370501e-22	42.1809741984543	0.266536727182048	3.04858099331047	0.00242426229210594	0.0201355590064787	-2.2136065581453	0.536536379410115	4.31670737126065	15.8332582077255	1.23814314636976e-44	3.27873035149448e-43	14.0163538927433	PM DEG
288	ENSG00000244671.3	ENSG00000244671	misc_RNA	RN7SL280P	106480498	1.33599235338794	-1.62990436673053	FALSE	0.759849492304437	6.26947308310982	7.7851556484618e-10	NA	12.0154633644365	-0.119020367057642	-0.531411693220739	0.595375690993788	NA	-5.39391340064464	NA	NA	NA	NA	NA	NA	NA
11336	ENSG00000100030.14	ENSG00000100030	protein_coding	MAPK1	5594	28.3252006357998	8.2481779383478	TRUE	0.182427038105381	5.96489873352754	4.6093201857322e-09	1.27764895871547e-08	8.91706428396556	0.1031265634009	2.46438880464885	0.0140687950444655	0.0698815118961416	-4.80857194780363	0.279811861889268	7.92436552404405	14.4102161040785	5.2430833490003e-39	8.82069271039047e-38	13.0646418031229	PM DEG
91	ENSG00000200985.1	ENSG00000200985	rRNA	RNA5SP493	100873735	0.0162303073103067	-5.98556855589371	FALSE	-0.0894170566211267	-0.915060820832141	0.360596773029077	NA	-6.23503875517814	0.44786341320202	2.41330003859869	0.0161768104719654	NA	-3.08715053951515	NA	NA	NA	NA	NA	NA	NA
392	ENSG00000225544.1	ENSG00000225544	processed_pseudogene	KB-1027C11.4	NA	1.25070545726331	-1.15921014054768	FALSE	-0.247268742370648	-2.10450290604101	0.0358285917442931	NA	-4.43338303380663	-0.411735161480291	-1.77919315053239	0.0758313951995857	NA	-4.2246856682527	NA	NA	NA	NA	NA	NA	NA
10083	ENSG00000100034.13	ENSG00000100034	protein_coding	PPM1F	9647	3.14060181251254	4.87648001489684	TRUE	0.0462612045206973	0.874942163076528	0.382021638989933	0.425911345076787	-7.22905032013559	-0.0433937557795881	-0.839424959947175	0.401642543906928	0.609654015667005	-6.44085178640706	0.039055174962718	4.55545697096379	1.37266151425116	0.170655479491028	0.197651568457623	1.37010066754577	Not DEG
37852	ENSG00000224086.5	ENSG00000224086	antisense	LL22NC03-86G7.1	NA	0.108214708548072	1.86911919949235	TRUE	-0.257448603398387	-2.97478513691135	0.00307239926274634	0.00483929762515068	-2.73669023745054	0.151063757058479	0.94777380327254	0.343714430474205	0.555908163354879	-5.73933168055801	-0.249248963368929	1.55166024802544	-4.06370402183268	5.68931246211197e-05	9.39318338810992e-05	-4.02533970455129	LIV DEG
6641	ENSG00000100038.19	ENSG00000100038	protein_coding	TOP3B	8940	2.50184034011552	3.97765864251046	TRUE	0.313915934698816	6.62074144998296	9.16258167343094e-11	2.93466185164923e-10	13.5306370442063	0.0513532849999321	0.765660446915733	0.444249095279174	0.646227711657218	-6.28082574966699	0.171762684082987	3.69099755563577	5.20313980426024	3.00693936116475e-07	5.90551316982566e-07	5.12301154148089	PM DEG
3039	ENSG00000197549.9	ENSG00000197549	transcribed_unprocessed_pseudogene	PRAMENP	649179	0.000831449719861219	-5.94556374899531	FALSE	-0.204905618056966	-1.88983306166663	0.0593532070274773	NA	-4.89074620054755	0.175289559545023	0.871805255361205	0.383743997672087	NA	-5.24783276613915	NA	NA	NA	NA	NA	NA	NA
390	ENSG00000253239.1	ENSG00000253239	IG_V_pseudogene	IGLVI-70	28763	0.000862939915781141	-6.03264092116543	FALSE	-0.158240633539744	-1.76125963654125	0.0788000828659864	NA	-5.14472163729933	0.20329883621662	1.18622998340102	0.236109592038382	NA	-4.9892814164277	NA	NA	NA	NA	NA	NA	NA
419	ENSG00000211637.2	ENSG00000211637	IG_V_gene	IGLV4-69	28784	0.00309366244989099	-6.01531387843776	FALSE	-0.10194169128187	-1.07454319273344	0.283092853115029	NA	-6.09214252675093	0.252258407499257	1.44915390041803	0.147937882677994	NA	-4.68576624958093	NA	NA	NA	NA	NA	NA	NA
345	ENSG00000254355.1	ENSG00000254355	IG_V_pseudogene	IGLVI-68	28764	0	-6.05392717347678	FALSE	-0.152887514971211	-1.77178663803609	0.0770334299130336	NA	-5.12896206190441	0.195218323272989	1.21646857861348	0.224395419341199	NA	-4.96138680449924	NA	NA	NA	NA	NA	NA	NA
780	ENSG00000278657.1	ENSG00000278657	lincRNA	LL22NC03-23C6.13	NA	0.000308161153618073	-6.04541493040938	FALSE	-0.163359996744909	-1.86503636403952	0.0627565350566625	NA	-4.95984906833839	0.165877087850355	1.012119286518	0.311983352427439	NA	-5.15585716252692	NA	NA	NA	NA	NA	NA	NA
375	ENSG00000249333.1	ENSG00000249333	unprocessed_pseudogene	LL22NC03-23C6.12	NA	0	-6.05392717347678	FALSE	-0.152887514971211	-1.77178663803609	0.0770334299130336	NA	-5.12896206190441	0.195218323272989	1.21646857861348	0.224395419341199	NA	-4.96138680449924	NA	NA	NA	NA	NA	NA	NA
325	ENSG00000253794.1	ENSG00000253794	IG_V_pseudogene	IGLV10-67	28771	0.000282189883986745	-6.05085554072345	FALSE	-0.169234930965558	-1.94081977329131	0.0528366831224976	NA	-4.82100073680712	0.183174354977608	1.12296285411567	0.262006286068379	NA	-5.05569557502585	NA	NA	NA	NA	NA	NA	NA
162	ENSG00000228161.1	ENSG00000228161	unprocessed_pseudogene	LL22NC03-23C6.15	NA	0.000821450789824361	-6.04778390797011	FALSE	-0.148390102663444	-1.70074993878332	0.0896060853866784	NA	-5.24878714203526	0.184770584031797	1.14069970767175	0.254555268843832	NA	-5.03784211151444	NA	NA	NA	NA	NA	NA	NA
460	ENSG00000253874.1	ENSG00000253874	IG_V_pseudogene	IGLVIV-66-1	84097	0.000814083510439791	-6.03099751630776	FALSE	-0.151706424865625	-1.6687588772382	0.095785485335929	NA	-5.29600872327123	0.212789579625554	1.23548887023934	0.217243974494714	NA	-4.9378845650206	NA	NA	NA	NA	NA	NA	NA
341	ENSG00000254075.1	ENSG00000254075	IG_V_pseudogene	IGLVV-66	28757	0.00254578031262638	-6.00405547672035	FALSE	-0.240193039861363	-2.54363081986774	0.0112679130562722	NA	-3.4949597140551	0.065746869140433	0.36712477095148	0.713685342627033	NA	-5.53217842455798	NA	NA	NA	NA	NA	NA	NA
360	ENSG00000254161.1	ENSG00000254161	IG_V_pseudogene	IGLVIV-65	28759	0	-6.05392717347678	FALSE	-0.152887514971211	-1.77178663803609	0.0770334299130336	NA	-5.12896206190441	0.195218323272989	1.21646857861348	0.224395419341199	NA	-4.96138680449924	NA	NA	NA	NA	NA	NA	NA
301	ENSG00000253242.1	ENSG00000253242	IG_V_pseudogene	IGLVIV-64	28760	0.00234208814082527	-6.01421112464542	FALSE	-0.144872533030975	-1.52401019063949	0.128132635275371	NA	-5.51843132709054	0.0135376250137689	0.077103584928328	0.938572791414455	NA	-5.58784160992745	NA	NA	NA	NA	NA	NA	NA
384	ENSG00000253752.1	ENSG00000253752	IG_V_pseudogene	IGLVI-63	28765	0.000751983899419671	-6.0432840473211	FALSE	-0.169824766921567	-1.91953993720784	0.0554796237122901	NA	-4.85945554995793	0.244963931076768	1.49269461666189	0.13616434529928	NA	-4.63681524948456	NA	NA	NA	NA	NA	NA	NA
441	ENSG00000253823.1	ENSG00000253823	IG_V_pseudogene	IGLV1-62	28819	8.19314342854263e-05	-6.05085554072345	FALSE	-0.136725398902587	-1.57142559885783	0.116710631431385	NA	-5.45571614035455	0.252827122119395	1.55652221694817	0.120233226604635	NA	-4.5531481889846	NA	NA	NA	NA	NA	NA	NA
162	ENSG00000275361.1	ENSG00000275361	unprocessed_pseudogene	LL22NC03-88E1.18	NA	0	-6.05392717347678	FALSE	-0.152887514971211	-1.77178663803609	0.0770334299130336	NA	-5.12896206190441	0.195218323272989	1.21646857861348	0.224395419341199	NA	-4.96138680449924	NA	NA	NA	NA	NA	NA	NA
414	ENSG00000211638.2	ENSG00000211638	IG_V_gene	IGLV8-61	28774	0.0141785155089544	-5.94435698103197	FALSE	0.0447451614308796	0.393080005584596	0.694426405759458	NA	-6.56113390413312	0.1946002788531	0.909629899834093	0.363467457974243	NA	-5.21753482499563	NA	NA	NA	NA	NA	NA	NA
1262	ENSG00000225741.1	ENSG00000225741	unprocessed_pseudogene	LL22NC03-88E1.17	NA	0.000101312509264156	-6.04778390797011	FALSE	-0.137022635464626	-1.5637493394841	0.118503356645122	NA	-5.46690398638391	0.2445839834807	1.50687146986456	0.132491645098371	NA	-4.61815757639122	NA	NA	NA	NA	NA	NA	NA
923	ENSG00000263366.2	ENSG00000263366	processed_pseudogene	ABHD17AP5	91219	0.0377155150899276	-4.91640532527863	FALSE	0.00289403677332727	0.0144802335587332	0.988452572347241	NA	-6.30035268340506	0.665503352486384	1.89344217040065	0.0588912729704166	NA	-3.95662478985918	NA	NA	NA	NA	NA	NA	NA
281	ENSG00000236118.1	ENSG00000236118	unprocessed_pseudogene	LL22NC03-30E12.10	NA	0.0345638706563507	-5.61322977558541	FALSE	-0.388991854093334	-2.71149763541566	0.00692642441805371	NA	-2.94361938383061	-0.112899529456256	-0.394262975118006	0.693559394247476	NA	-5.40913303024426	NA	NA	NA	NA	NA	NA	NA
250	ENSG00000233720.1	ENSG00000233720	unprocessed_pseudogene	LL22NC03-30E12.11	NA	0.0181726534045875	-5.82529363286236	FALSE	-0.28399459421186	-2.39322498724376	0.0170654689606851	NA	-3.8005095599293	-0.21480867757214	-0.897363013623747	0.36996841568207	NA	-5.19268641993015	NA	NA	NA	NA	NA	NA	NA
362	ENSG00000211639.2	ENSG00000211639	IG_V_gene	IGLV4-60	28785	0.0287536837680644	-5.58761500259893	FALSE	-0.0644339319367918	-0.440612985846518	0.659681899152749	NA	-6.39778573894226	0.251435580849205	0.869061098581326	0.385241591516081	NA	-5.15055926218635	NA	NA	NA	NA	NA	NA	NA
346	ENSG00000227710.1	ENSG00000227710	unprocessed_pseudogene	LL22NC03-30E12.13	NA	0.0325834266774269	-5.55184368002559	FALSE	0.0587984568415077	0.385092811863792	0.700330922816655	NA	-6.41179041333028	0.363443016404811	1.21381135417581	0.225407794025535	NA	-4.85552001929248	NA	NA	NA	NA	NA	NA	NA
574	ENSG00000224465.1	ENSG00000224465	processed_pseudogene	SOCS2P2	266701	0.000445999724185067	-6.04164064246344	FALSE	-0.158433557367109	-1.81588067521015	0.0699820247642892	NA	-5.04899940761011	0.240304610937606	1.49030203078759	0.136791878172359	NA	-4.63961496007591	NA	NA	NA	NA	NA	NA	NA
250	ENSG00000254308.1	ENSG00000254308	IG_V_pseudogene	IGLVIV-59	28761	0.0427195752924211	-5.57741581203111	FALSE	-0.157955685910875	-1.0739453727387	0.283360460013314	NA	-5.93402235369512	-0.127539445977414	-0.439490568527941	0.660500965917977	NA	-5.38259537681787	NA	NA	NA	NA	NA	NA	NA
304	ENSG00000253637.1	ENSG00000253637	IG_V_pseudogene	IGLVV-58	28758	0.0201692263854693	-5.75493951714388	FALSE	-0.118299356552141	-0.894694209911522	0.371377137991465	NA	-6.17713997369051	0.352439009955331	1.40570517281764	0.16044901743081	NA	-4.68969531518643	NA	NA	NA	NA	NA	NA	NA
679	ENSG00000236323.1	ENSG00000236323	processed_pseudogene	BMP6P1	266700	0.0388036956118887	-5.05053663854656	FALSE	-0.133235334349173	-0.730720796705582	0.46528885810451	NA	-6.0622140331408	0.195378210592749	0.554183043142084	0.579707834185791	NA	-5.21089183962795	NA	NA	NA	NA	NA	NA	NA
623	ENSG00000211640.3	ENSG00000211640	IG_V_gene	IGLV6-57	28778	0.0383531129187284	-5.17731585962175	FALSE	-0.108523409979425	-0.592358180217903	0.553876105077403	NA	-6.18643943112497	0.325911714187116	0.917694854190938	0.359232662859614	NA	-5.02739712671164	NA	NA	NA	NA	NA	NA	NA
342	ENSG00000253126.1	ENSG00000253126	IG_V_pseudogene	IGLVI-56	28766	0.0392865655659516	-5.47981117160437	FALSE	0.0495412286834545	0.30346216082001	0.761662760850517	NA	-6.39234056864043	-0.0074854700151967	-0.0242425677549893	0.980669048841604	NA	-5.43269441819918	NA	NA	NA	NA	NA	NA	NA
426	ENSG00000211641.2	ENSG00000211641	IG_V_gene	IGLV11-55	28770	0.0130239283765297	-5.77575869949496	FALSE	-0.105176054407168	-0.82626706732244	0.409043124403773	NA	-6.23470919985362	-0.0129967144792911	-0.0523775433367801	0.958249333770318	NA	-5.52702032333912	NA	NA	NA	NA	NA	NA	NA
365	ENSG00000211642.2	ENSG00000211642	IG_V_gene	IGLV10-54	28772	0.00184288803758957	-6.02525434940083	FALSE	-0.135731926663842	-1.48044815647269	0.139377783896833	NA	-5.58582555519403	0.232077342015257	1.35459246680068	0.176175215475725	NA	-4.80339974564148	NA	NA	NA	NA	NA	NA	NA
367	ENSG00000253935.1	ENSG00000253935	IG_V_pseudogene	IGLVIV-53	28762	0	-6.05392717347678	FALSE	-0.152887514971211	-1.77178663803609	0.0770334299130336	NA	-5.12896206190441	0.195218323272989	1.21646857861348	0.224395419341199	NA	-4.96138680449924	NA	NA	NA	NA	NA	NA	NA
1380	ENSG00000228050.1	ENSG00000228050	processed_pseudogene	TOP3BP1	23751	0.0151273132179556	-5.32663574139798	FALSE	0.0924624320844421	0.486644803666875	0.626721368918337	NA	-6.2815551410351	0.28880765265144	0.818352218674444	0.413556129930885	NA	-5.13319442357991	NA	NA	NA	NA	NA	NA	NA
1242	ENSG00000234726.1	ENSG00000234726	processed_pseudogene	LL22NC03-123E1.5	NA	0.00564401658860028	-5.74091969240188	FALSE	-0.23364361993844	-1.83212526021855	0.0675219812563987	NA	-4.93331107874624	0.181314754787495	0.7321024162878	0.4644580466914	NA	-5.29865048887334	NA	NA	NA	NA	NA	NA	NA
755	ENSG00000169575.4	ENSG00000169575	protein_coding	VPREB1	7441	0.000229208464850484	-6.04541493040938	FALSE	-0.178175629935669	-2.02395693376301	0.0435010116551258	NA	-4.65954920969478	0.194334332241455	1.18858467513877	0.235182116950415	NA	-4.98922090877988	NA	NA	NA	NA	NA	NA	NA
8420	ENSG00000279278.1	ENSG00000279278	lincRNA	CH17-264L24.1	NA	0.00622481272911733	-4.47840290322775	FALSE	-0.218036679561319	-1.12382651402681	0.261620997624526	NA	-5.64626730540248	-0.0232244728033635	-0.0622353269519521	0.950400950988193	NA	-5.26506605187147	NA	NA	NA	NA	NA	NA	NA
3293	ENSG00000274422.1	ENSG00000274422	lincRNA	LL22NC03-2H8.5	NA	1.65915334099274	2.28521085669412	TRUE	0.0417122253273467	0.551757824212134	0.58135855380269	0.62145731206144	-7.02884638829324	0.192518957699775	1.61179767922637	0.107653496197103	0.277999492756811	-4.97358215385208	-0.176642849247109	1.97264364087287	-4.09551330483413	5.03451111224601e-05	8.34328976740271e-05	-4.05401906266335	LIV DEG
524	ENSG00000234630.1	ENSG00000234630	lincRNA	LL22NC03-2H8.4	NA	0.00673875419371283	-5.91245552639077	FALSE	-0.158261027879829	-1.44670120268648	0.148601527658072	NA	-5.60293650008722	-0.00334903932918169	-0.0164809851164092	0.986857417955606	NA	-5.56991815639038	NA	NA	NA	NA	NA	NA	NA
1121	ENSG00000272779.1	ENSG00000272779	transcribed_unprocessed_pseudogene	LL22NC03-80A10.6	NA	3.28756782020121	1.81191441762698	TRUE	-0.627460827532106	-11.6841732136019	4.42465988211236e-28	6.46434252804468e-27	52.9784706181551	-0.0487708533847982	-0.57210100645174	0.567517395052213	0.743164994882672	-5.99940085223241	-0.409810018316027	4.50300450464678	-15.5003227814114	8.68433782514066e-43	1.973588748392e-41	-13.7113364295244	LIV DEG
1776	ENSG00000236850.4	ENSG00000236850	processed_transcript	BMS1P20	96610	1.14851089824691	0.939852102594423	FALSE	0.300996546645412	5.43597030088723	8.50033413917849e-08	NA	7.29064750812566	0.0760605895294482	0.794930170753825	0.427041160275153	NA	-5.6844387189347	NA	NA	NA	NA	NA	NA	NA
379	ENSG00000211643.2	ENSG00000211643	IG_V_gene	IGLV5-52	28779	1.12573221729059	-1.35437462521219	TRUE	0.0176293456763843	0.165651006127124	0.868497951945607	0.885321359485825	-6.57284023395017	0.138876301444897	0.715541420460883	0.474617297849862	0.671472543035768	-5.34687602950361	-0.0280420979809436	2.04405807594846	-0.945244705568398	0.345069532871976	0.380896905290061	-0.944195933516491	Not DEG
400	ENSG00000211644.2	ENSG00000211644	IG_V_gene	IGLV1-51	28820	1.57701089778343	-0.83342054781042	TRUE	0.388780495458138	4.56892603448607	6.17027232005026e-06	1.28844251239427e-05	3.39753964083384	-0.0850881231031211	-0.543104708608965	0.58730606909018	0.756907001294592	-5.5264723942528	0.290239439176242	-0.086988025330429	5.80187607559522	1.33909853965089e-08	2.90236394563685e-08	5.68099951911255	PM DEG
405	ENSG00000211645.2	ENSG00000211645	IG_V_gene	IGLV1-50	28821	1.04822530604799	-1.71271687061987	FALSE	1.38218964306091	10.548041009703	1.2165469995929e-23	NA	42.7532042650782	-0.349756874685898	-1.54370408616735	0.123309236969784	NA	-4.5232662249255	NA	NA	NA	NA	NA	NA	NA
1642	ENSG00000225724.1	ENSG00000225724	unprocessed_pseudogene	LL22NC03-80A10.11	NA	0.263874825529129	-1.86403319924188	FALSE	1.08184116400279	6.9554727872191	1.09406488578399e-11	NA	16.1074360664476	-0.528075128934073	-1.96387345958828	0.0501128997871104	NA	-3.90334125854346	NA	NA	NA	NA	NA	NA	NA
409	ENSG00000223350.2	ENSG00000223350	IG_V_gene	IGLV9-49	28773	0.0324529485176717	-5.54666157245432	FALSE	0.808968526595363	4.96241733835885	9.53487781703994e-07	NA	5.29904131826287	0.17543471439143	0.620308515881667	0.535344698260813	NA	-5.31780632643788	NA	NA	NA	NA	NA	NA	NA
358	ENSG00000232515.1	ENSG00000232515	unprocessed_pseudogene	LL22NC03-75A1.9	NA	0.00925343015925982	-5.89602254123914	FALSE	0.165694235141251	1.35600958717262	0.175702620746755	NA	-5.69501839042561	0.177622536182865	0.803866114227734	0.421866304754121	NA	-5.28686020341964	NA	NA	NA	NA	NA	NA	NA
369	ENSG00000211647.1	ENSG00000211647	IG_V_gene	IGLV5-48	28780	0.0071434742751128	-5.92565506098505	FALSE	-0.0528858440057148	-0.479530465329632	0.631769069246285	NA	-6.50990441993981	-0.0426403740943942	-0.2069207687474	0.836158179659736	NA	-5.55527018634903	NA	NA	NA	NA	NA	NA	NA
407	ENSG00000211648.2	ENSG00000211648	IG_V_gene	IGLV1-47	28822	0.0138850960181302	-5.80642687267386	FALSE	-0.196380727502438	-1.5753708365399	0.115797602949877	NA	-5.38076663252315	-0.176910177049983	-0.71313656563977	0.476102654667246	NA	-5.32302315454991	NA	NA	NA	NA	NA	NA	NA
1561	ENSG00000237428.1	ENSG00000237428	processed_pseudogene	LL22NC03-22A12.9	NA	0.00150657525602886	-5.94140977071996	FALSE	-0.0597366849361515	-0.550216786364652	0.582414165755789	NA	-6.48180024869776	0.276097367385579	1.37067099972557	0.17110861586272	NA	-4.76879152100495	NA	NA	NA	NA	NA	NA	NA
385	ENSG00000211649.3	ENSG00000211649	IG_V_gene	IGLV7-46	28775	0.00696047995311782	-5.93139917895009	FALSE	0.0746378852088395	0.671095895827218	0.502466519765906	NA	-6.39974538801609	0.503192690355018	2.49849090499662	0.0128006687370178	NA	-2.90719223486248	NA	NA	NA	NA	NA	NA	NA
292	ENSG00000232603.1	ENSG00000232603	unprocessed_pseudogene	LL22NC03-22A12.12	NA	0.00133886853922717	-6.0293541114501	FALSE	-0.179751463813163	-2.01607670456477	0.0443213997139793	NA	-4.67027923439601	0.219985400966773	1.30718303782898	0.19176708557426	NA	-4.85890464230622	NA	NA	NA	NA	NA	NA	NA
397	ENSG00000211650.2	ENSG00000211650	IG_V_gene	IGLV5-45	28781	0.00650423269975525	-5.97230052083018	FALSE	-0.0800733115764451	-0.759756519834935	0.447754944656531	NA	-6.36125928088598	0.110422818466928	0.561422459067806	0.574767697020138	NA	-5.44922610666065	NA	NA	NA	NA	NA	NA	NA
467	ENSG00000211651.3	ENSG00000211651	IG_V_gene	IGLV1-44	28823	0.0983767892696709	-5.80844388750424	FALSE	0.247423778658189	1.81481832914523	0.0701454415550803	NA	-4.9653073763015	0.222711147483603	0.878946773634945	0.379863380814304	NA	-5.21544346938695	NA	NA	NA	NA	NA	NA	NA
385	ENSG00000211652.2	ENSG00000211652	IG_V_gene	IGLV7-43	28776	0.00393282686043443	-5.96789853887293	FALSE	-0.155146581601421	-1.56060178708059	0.119244672497736	NA	-5.45212838959209	0.188300569933911	0.999245603722683	0.318171708911695	NA	-5.15384252463335	NA	NA	NA	NA	NA	NA	NA
381	ENSG00000254175.1	ENSG00000254175	IG_V_pseudogene	IGLVI-42	28767	0.000346067206226446	-6.04635568007444	FALSE	-0.159124722847129	-1.82706646635805	0.0682803045010075	NA	-5.0305931339934	0.158792006550732	0.975601916251677	0.329745879915593	NA	-5.18890083213572	NA	NA	NA	NA	NA	NA	NA
151	ENSG00000254073.1	ENSG00000254073	IG_V_pseudogene	IGLVVII-41-1	84089	0.00600779031834775	-6.02391350113603	FALSE	-0.123974297975396	-1.31868048345724	0.187874137601821	NA	-5.80401548224581	0.216516183111491	1.21196350758237	0.226113730130602	NA	-4.95961692250374	NA	NA	NA	NA	NA	NA	NA
406	ENSG00000253818.1	ENSG00000253818	IG_V_pseudogene	IGLV1-41	28824	0.016514151240317	-5.75674492612883	FALSE	0.0227231109193064	0.16415874486788	0.869671911548668	NA	-6.52817361307397	-0.0787098331853112	-0.299403982655016	0.7647594935745	NA	-5.48613998127852	NA	NA	NA	NA	NA	NA	NA
407	ENSG00000211653.2	ENSG00000211653	IG_V_gene	IGLV1-40	28825	0.0324704375889603	-5.57563007353703	FALSE	0.168988634593224	1.00425201726942	0.315738489224639	NA	-6.00589653398505	0.303708344284418	1.00853189307253	0.313699754079671	NA	-5.05763413139853	NA	NA	NA	NA	NA	NA	NA
985	ENSG00000224144.1	ENSG00000224144	processed_pseudogene	ASH2LP1	266703	0.000654797467996656	-6.02248527324036	FALSE	-0.192661636194607	-2.11903990389774	0.0345749568239174	NA	-4.46299125616995	0.168926601647634	1.00136280664611	0.317148468553257	NA	-5.16210580016563	NA	NA	NA	NA	NA	NA	NA
385	ENSG00000253889.1	ENSG00000253889	IG_V_pseudogene	IGLVI-38	28768	0.000714398874014727	-6.03714078181443	FALSE	-0.158425779291996	-1.78493935978243	0.0748717605895774	NA	-5.10142827808143	0.234204757073087	1.41415951729716	0.157953713175269	NA	-4.73451415504334	NA	NA	NA	NA	NA	NA	NA
374	ENSG00000211654.2	ENSG00000211654	IG_V_gene	IGLV5-37	28783	0.00111726797977826	-6.03256734006039	FALSE	-0.1020099175888	-1.14205465374842	0.253972944260571	NA	-6.02024406844739	0.291225036912431	1.73078266361185	0.0841236268980879	NA	-4.30123867015896	NA	NA	NA	NA	NA	NA	NA
393	ENSG00000211655.3	ENSG00000211655	IG_V_gene	IGLV1-36	28826	0.00186189589246974	-6.02248527324036	FALSE	-0.146173476146058	-1.63903354410649	0.101829574605576	NA	-5.34289016416708	0.217984055520884	1.29858062206286	0.194702141161131	NA	-4.86831783608651	NA	NA	NA	NA	NA	NA	NA
1651	ENSG00000230821.1	ENSG00000230821	processed_pseudogene	KB-288A10.17	NA	0.000474364961172009	-6.01914133921841	FALSE	-0.165368785606123	-1.77220611269682	0.0769637094625912	NA	-5.12191001021361	0.190400339128783	1.08261717231768	0.27951385243672	NA	-5.08676544418801	NA	NA	NA	NA	NA	NA	NA
340	ENSG00000253631.1	ENSG00000253631	IG_V_pseudogene	IGLV7-35	28777	0.000494306904816743	-6.04471227521678	FALSE	-0.132763359685524	-1.49962420346434	0.134337160053835	NA	-5.56243570497834	0.222873612089815	1.35473772015606	0.176128947027708	NA	-4.80541243558772	NA	NA	NA	NA	NA	NA	NA
328	ENSG00000226595.1	ENSG00000226595	unprocessed_pseudogene	KB-288A10.19	NA	0	-6.05392717347678	FALSE	-0.152887514971211	-1.77178663803609	0.0770334299130336	NA	-5.12896206190441	0.195218323272989	1.21646857861348	0.224395419341199	NA	-4.96138680449924	NA	NA	NA	NA	NA	NA	NA
5723	ENSG00000275004.3	ENSG00000275004	protein_coding	ZNF280B	140883	2.52195228586417	3.6807421483373	TRUE	0.134425617098259	3.13407578115646	0.00182429076833903	0.00294737064336431	-2.56551528793481	-0.250203694558193	-4.46598085908533	9.91567968622549e-06	0.000291747154050209	3.03726394093605	0.154482091436645	3.34978667695339	5.83385186552088	1.06350581244226e-08	2.32132246289228e-08	5.72027691302467	PM DEG
2148	ENSG00000169548.3	ENSG00000169548	protein_coding	ZNF280A	129025	0.0225445775918812	-4.7118391497294	FALSE	0.414162286202263	1.84186491087512	0.0660815586384274	NA	-4.63216977110305	-0.146464694783373	-0.354961719526753	0.722771861173822	NA	-5.25678823393813	NA	NA	NA	NA	NA	NA	NA
3775	ENSG00000185686.17	ENSG00000185686	protein_coding	PRAME	23532	0.00561792938142359	-5.35475887836647	FALSE	0.11685255994111	0.671032865720452	0.502506637415457	NA	-6.19932424687903	0.215433966078781	0.663779934794045	0.507145120849714	NA	-5.24302963194144	NA	NA	NA	NA	NA	NA	NA
3111	ENSG00000220891.1	ENSG00000220891	antisense	LL22NC03-63E9.3	648691	0.000350601224832657	-6.00421999008776	FALSE	-0.119083257916922	-1.26132145159921	0.207775864794783	NA	-5.87677736718646	0.162770480634687	0.950498783402633	0.342330096538569	NA	-5.20217466864513	NA	NA	NA	NA	NA	NA	NA
283	ENSG00000253120.1	ENSG00000253120	IG_V_pseudogene	IGLV2-34	28810	0.00196505742996342	-6.03264092116543	FALSE	-0.285631988165857	-3.11396238103629	0.00195079333225859	NA	-1.93603471160067	0.088346191969942	0.51210496511418	0.608809582884269	NA	-5.48408661291852	NA	NA	NA	NA	NA	NA	NA
412	ENSG00000211656.3	ENSG00000211656	IG_V_gene	IGLV2-33	28811	0.00034679072478335	-6.04778390797011	FALSE	-0.162564018235138	-1.86220220632699	0.0631556282503519	NA	-4.96636835159524	0.228125579680437	1.41175564712632	0.158660197845375	NA	-4.73887862061763	NA	NA	NA	NA	NA	NA	NA
383	ENSG00000211657.3	ENSG00000211657	IG_V_gene	IGLV3-32	28787	0.000329612335585692	-6.04471227521678	FALSE	-0.13772758900342	-1.56803642359836	0.11749949293372	NA	-5.45883810556123	0.206890069039484	1.26531619685197	0.206362757966722	NA	-4.90691455023643	NA	NA	NA	NA	NA	NA	NA
297	ENSG00000253920.1	ENSG00000253920	IG_V_pseudogene	IGLV3-31	28788	2.9642051861368e-05	-6.05085554072345	FALSE	-0.160192072449112	-1.86334666326347	0.0629942184979791	NA	-4.96605184312568	0.184828997341736	1.15501753254554	0.248649363584291	NA	-5.02398341833305	NA	NA	NA	NA	NA	NA	NA
298	ENSG00000253329.1	ENSG00000253329	IG_V_pseudogene	IGLV3-30	28789	0.001936480391061	-6.03264092116543	FALSE	-0.167139208044684	-1.85874516735603	0.0636452787173371	NA	-4.97040312448669	0.19134967598758	1.15094359755886	0.250319935182567	NA	-5.02461840599088	NA	NA	NA	NA	NA	NA	NA
826	ENSG00000215456.5	ENSG00000215456	unprocessed_pseudogene	BCRP4	616	0.0375397819044355	-4.94959373601737	FALSE	0.507195220124372	2.61550150898699	0.00917639601581449	NA	-3.00384070144013	0.358729550478906	1.00576986179632	0.315025496828476	NA	-4.936856783744	NA	NA	NA	NA	NA	NA	NA
2375	ENSG00000183169.6	ENSG00000183169	transcribed_unprocessed_pseudogene	POM121L1P	25812	0.000759892911705969	-5.95927850790432	FALSE	-0.0667865231125937	-0.645070319173436	0.519174797097749	NA	-6.43898438162016	0.272256564183117	1.36745121257348	0.172114357544075	NA	-4.77300446291199	NA	NA	NA	NA	NA	NA	NA
1229	ENSG00000100121.12	ENSG00000100121	protein_coding	GGTLC2	91227	0.00381146115518547	-5.845319078726	FALSE	0.0105602309529104	0.0879889088997312	0.929920399662709	NA	-6.59693538467446	0.388547342084544	1.69250693725416	0.0911886328900676	NA	-4.33070403989994	NA	NA	NA	NA	NA	NA	NA
244	ENSG00000253338.1	ENSG00000253338	IG_V_pseudogene	IGLV3-29	28790	0.000295073244687482	-6.04942731282778	FALSE	-0.148957791609128	-1.70979019678165	0.0879194515239843	NA	-5.23415566196337	0.24377941455345	1.50705345209686	0.132445005515328	NA	-4.61781233354129	NA	NA	NA	NA	NA	NA	NA
304	ENSG00000253451.1	ENSG00000253451	IG_V_pseudogene	IGLV2-28	28812	0.000945587948087313	-6.04492745217877	FALSE	-0.144054013909878	-1.62041852665806	0.105767130355549	NA	-5.37942025669891	0.224303319721943	1.36092530670764	0.174166405857562	NA	-4.79834483838809	NA	NA	NA	NA	NA	NA	NA
377	ENSG00000211658.2	ENSG00000211658	IG_V_gene	IGLV3-27	28791	0.00168123471645257	-6.02949570730705	FALSE	-0.152382426133205	-1.64629113860955	0.100326483851555	NA	-5.33307979175528	0.235010773481281	1.35546233602128	0.17589826640299	NA	-4.80345199331839	NA	NA	NA	NA	NA	NA	NA
302	ENSG00000253913.1	ENSG00000253913	IG_V_pseudogene	IGLV3-26	28792	8.65367474138359e-05	-6.05085554072345	FALSE	-0.158653784746053	-1.84025124410996	0.0663184376903039	NA	-5.00679054398291	0.204478404970223	1.27660878274768	0.202348496439118	NA	-4.89637372580959	NA	NA	NA	NA	NA	NA	NA
249	ENSG00000253779.1	ENSG00000253779	IG_V_pseudogene	IGLVVI-25-1	84090	0.000631349250488077	-6.04942731282778	FALSE	-0.158145315183717	-1.8015778051347	0.072208657674239	NA	-5.0758287673408	0.201851237443963	1.24873712328857	0.21236087115976	NA	-4.92629522363708	NA	NA	NA	NA	NA	NA	NA
380	ENSG00000211659.2	ENSG00000211659	IG_V_gene	IGLV3-25	28793	0.0261223218592486	-5.89099650373515	FALSE	-0.196284321893264	-1.61990179492104	0.105878136467809	NA	-5.34086831692947	-0.103997192760918	-0.437048336537526	0.662269921896446	NA	-5.47575426746009	NA	NA	NA	NA	NA	NA	NA
148	ENSG00000232350.1	ENSG00000232350	unprocessed_pseudogene	LL22NC03-102D1.16	NA	0	-6.05392717347678	FALSE	-0.152887514971211	-1.77178663803609	0.0770334299130336	NA	-5.12896206190441	0.195218323272989	1.21646857861348	0.224395419341199	NA	-4.96138680449924	NA	NA	NA	NA	NA	NA	NA
451	ENSG00000223999.1	ENSG00000223999	lincRNA	LL22NC03-102D1.18	105372949	0	-6.05392717347678	FALSE	-0.152887514971211	-1.77178663803609	0.0770334299130336	NA	-5.12896206190441	0.195218323272989	1.21646857861348	0.224395419341199	NA	-4.96138680449924	NA	NA	NA	NA	NA	NA	NA
197	ENSG00000253822.1	ENSG00000253822	IG_V_pseudogene	IGLV3-24	28794	0.00075673477812888	-6.04778390797011	FALSE	-0.163539649857646	-1.88078846945104	0.0605763343827018	NA	-4.9320872157266	0.197621787478474	1.21692706679354	0.224221070415322	NA	-4.96040404772597	NA	NA	NA	NA	NA	NA	NA
502	ENSG00000211660.3	ENSG00000211660	IG_V_gene	IGLV2-23	28813	0.0181317541775474	-5.83301564184962	FALSE	-0.1173243461955	-0.854628171722	0.393162599192259	NA	-6.24370557642538	0.32001369921952	1.25087561984206	0.211580168100194	NA	-4.87783909144676	NA	NA	NA	NA	NA	NA	NA
211	ENSG00000253546.1	ENSG00000253546	IG_V_pseudogene	IGLVVI-22-1	84091	0	-6.05392717347678	FALSE	-0.152887514971211	-1.77178663803609	0.0770334299130336	NA	-5.12896206190441	0.195218323272989	1.21646857861348	0.224395419341199	NA	-4.96138680449924	NA	NA	NA	NA	NA	NA	NA
409	ENSG00000211661.2	ENSG00000211661	IG_V_gene	IGLV3-22	28795	0.000345964729232657	-6.04635568007444	FALSE	-0.152326071833376	-1.74401200571256	0.0817659480782618	NA	-5.17560365026664	0.210494432204542	1.29220436595621	0.196898892082566	NA	-4.87791455148816	NA	NA	NA	NA	NA	NA	NA
602	ENSG00000211662.2	ENSG00000211662	IG_V_gene	IGLV3-21	28796	0.0722433611828657	-5.85606573082044	FALSE	0.0410628025884609	0.315927634910057	0.752188069750618	NA	-6.56307520139853	0.119396548100591	0.478866579878249	0.632248369535471	NA	-5.46179307342261	NA	NA	NA	NA	NA	NA	NA
130	ENSG00000254240.1	ENSG00000254240	IG_V_pseudogene	IGLVI-20	28769	0	-6.05392717347678	FALSE	-0.152887514971211	-1.77178663803609	0.0770334299130336	NA	-5.12896206190441	0.195218323272989	1.21646857861348	0.224395419341199	NA	-4.96138680449924	NA	NA	NA	NA	NA	NA	NA
377	ENSG00000211663.2	ENSG00000211663	IG_V_gene	IGLV3-19	28797	0.0877711942850324	-5.71375377002599	FALSE	0.0786313565937505	0.492328447185913	0.622701307587591	NA	-6.43632401179284	0.39898675697627	1.40723685603551	0.159994737145518	NA	-4.68607304531602	NA	NA	NA	NA	NA	NA	NA
366	ENSG00000278667.1	ENSG00000278667	processed_pseudogene	LL22NC03-48A11.14	NA	0.000818085401955463	-6.0340691490611	FALSE	-0.159208672176375	-1.7581035149766	0.0793361427279168	NA	-5.14845628440932	0.282219844574472	1.65765936926285	0.0980298883852708	NA	-4.40954665093393	NA	NA	NA	NA	NA	NA	NA
374	ENSG00000211664.2	ENSG00000211664	IG_V_gene	IGLV2-18	28814	0.00115125350748538	-6.03800795037446	FALSE	-0.166094986029268	-1.84960973924336	0.0649543646364163	NA	-4.98742910049276	0.192982602186426	1.15757845967291	0.247603233341165	NA	-5.01964991162016	NA	NA	NA	NA	NA	NA	NA
244	ENSG00000253152.1	ENSG00000253152	IG_V_pseudogene	IGLV3-17	28798	0.00019665556103213	-6.05085554072345	FALSE	-0.151765392660691	-1.74901816044684	0.0808958906933549	NA	-5.16817083781295	0.228738726996936	1.41747527851117	0.156983154050202	NA	-4.73214347225041	NA	NA	NA	NA	NA	NA	NA
375	ENSG00000211665.2	ENSG00000211665	IG_V_gene	IGLV3-16	28799	0	-6.05392717347678	FALSE	-0.152887514971211	-1.77178663803609	0.0770334299130336	NA	-5.12896206190441	0.195218323272989	1.21646857861348	0.224395419341199	NA	-4.96138680449924	NA	NA	NA	NA	NA	NA	NA
244	ENSG00000253786.1	ENSG00000253786	IG_V_pseudogene	IGLV3-15	28800	0	-6.05392717347678	FALSE	-0.152887514971211	-1.77178663803609	0.0770334299130336	NA	-5.12896206190441	0.195218323272989	1.21646857861348	0.224395419341199	NA	-4.96138680449924	NA	NA	NA	NA	NA	NA	NA
402	ENSG00000211666.2	ENSG00000211666	IG_V_gene	IGLV2-14	28815	0.134058457660571	-5.1578418232679	FALSE	-0.206376440999813	-1.05318413986392	0.292760664628037	NA	-5.86565857957034	0.0271986093671734	0.072660704780165	0.942105935614265	NA	-5.38026255272838	NA	NA	NA	NA	NA	NA	NA
223	ENSG00000253590.1	ENSG00000253590	IG_V_pseudogene	IGLV3-13	28801	0.00473370573835925	-6.00192459363207	FALSE	-0.147730208106311	-1.55377331565194	0.120865451853504	NA	-5.47290253303677	0.183155271467457	1.01163488133591	0.31221475460108	NA	-5.14825597232088	NA	NA	NA	NA	NA	NA	NA
360	ENSG00000211667.2	ENSG00000211667	IG_V_gene	IGLV3-12	28802	0.00298548147072192	-5.99718663851061	FALSE	-0.0899567076280563	-0.923335652994797	0.35627361797291	NA	-6.23162665665747	0.300901533510988	1.61962788953909	0.10595925053357	NA	-4.4592913631723	NA	NA	NA	NA	NA	NA	NA
163	ENSG00000231392.1	ENSG00000231392	unprocessed_pseudogene	LL22NC03-24A12.8	NA	0.000964453763015529	-6.04942731282778	FALSE	-0.158145315183717	-1.8015778051347	0.072208657674239	NA	-5.0758287673408	0.201851237443963	1.24873712328857	0.21236087115976	NA	-4.92629522363708	NA	NA	NA	NA	NA	NA	NA
1006	ENSG00000275772.1	ENSG00000275772	processed_pseudogene	LL22NC03-24A12.9	NA	0.00157728050566792	-5.95202997936518	FALSE	-0.108582754793786	-1.08584734721926	0.278065004702102	NA	-6.0616476222342	0.394283913550959	2.06085348970464	0.0398471800837284	NA	-3.75548927847251	NA	NA	NA	NA	NA	NA	NA
400	ENSG00000211668.2	ENSG00000211668	IG_V_gene	IGLV2-11	28816	0.0175129167580133	-5.8495675886011	FALSE	-0.0555077611340096	-0.432140361430007	0.665824007655107	NA	-6.51641762224285	-0.0924416096773468	-0.383838687791175	0.701265448583681	NA	-5.4894433918393	NA	NA	NA	NA	NA	NA	NA
285	ENSG00000274381.1	ENSG00000274381	unprocessed_pseudogene	LL22NC03-84E4.13	NA	0	-6.05392717347678	FALSE	-0.152887514971211	-1.77178663803609	0.0770334299130336	NA	-5.12896206190441	0.195218323272989	1.21646857861348	0.224395419341199	NA	-4.96138680449924	NA	NA	NA	NA	NA	NA	NA
386	ENSG00000211669.2	ENSG00000211669	IG_V_gene	IGLV3-10	28803	0.00236766222213758	-6.00465034401175	FALSE	-0.14601209056814	-1.5640910438514	0.118423096550148	NA	-5.45739156085114	0.0126081348206826	0.0709919656181665	0.94343327835044	NA	-5.59230495607509	NA	NA	NA	NA	NA	NA	NA
256	ENSG00000226477.1	ENSG00000226477	unprocessed_pseudogene	LL22NC03-84E4.11	NA	0	-6.05392717347678	FALSE	-0.152887514971211	-1.77178663803609	0.0770334299130336	NA	-5.12896206190441	0.195218323272989	1.21646857861348	0.224395419341199	NA	-4.96138680449924	NA	NA	NA	NA	NA	NA	NA
461	ENSG00000211670.2	ENSG00000211670	IG_V_gene	IGLV3-9	28804	0.00951194015579106	-5.89356589138544	FALSE	-0.174947488282839	-1.57748956843675	0.115309603748988	NA	-5.40514497820368	0.16666539750115	0.771371917772492	0.440860429886544	NA	-5.30518232979292	NA	NA	NA	NA	NA	NA	NA
526	ENSG00000278196.2	ENSG00000278196	IG_V_gene	IGLV2-8	28817	0.0136644415324359	-5.84258895602092	FALSE	-0.12186300817421	-0.993675895459001	0.32085694297099	NA	-6.12566973784799	0.143142419264963	0.609102632227134	0.542740299703706	NA	-5.39089850516035	NA	NA	NA	NA	NA	NA	NA
253	ENSG00000237127.1	ENSG00000237127	unprocessed_pseudogene	LL22NC03-84E4.8	NA	0.000189659908663398	-6.05085554072345	FALSE	-0.151765392660691	-1.74901816044684	0.0808958906933549	NA	-5.16817083781295	0.228738726996936	1.41747527851117	0.156983154050202	NA	-4.73214347225041	NA	NA	NA	NA	NA	NA	NA
271	ENSG00000254077.1	ENSG00000254077	IG_V_pseudogene	IGLV3-7	28805	0	-6.05392717347678	FALSE	-0.152887514971211	-1.77178663803609	0.0770334299130336	NA	-5.12896206190441	0.195218323272989	1.21646857861348	0.224395419341199	NA	-4.96138680449924	NA	NA	NA	NA	NA	NA	NA
250	ENSG00000253448.1	ENSG00000253448	IG_V_pseudogene	IGLV3-6	28806	0	-6.05392717347678	FALSE	-0.152887514971211	-1.77178663803609	0.0770334299130336	NA	-5.12896206190441	0.195218323272989	1.21646857861348	0.224395419341199	NA	-4.96138680449924	NA	NA	NA	NA	NA	NA	NA
277	ENSG00000253234.1	ENSG00000253234	IG_V_pseudogene	IGLV2-5	28818	0.00118558835070791	-6.03571255391876	FALSE	-0.124269585925706	-1.40084801592879	0.16187419444161	NA	-5.70172098519283	0.112258574085359	0.678385528572566	0.497849333391833	NA	-5.40002653581055	NA	NA	NA	NA	NA	NA	NA
244	ENSG00000226420.1	ENSG00000226420	IG_V_pseudogene	IGLV3-4	28807	0	-6.05392717347678	FALSE	-0.152887514971211	-1.77178663803609	0.0770334299130336	NA	-5.12896206190441	0.195218323272989	1.21646857861348	0.224395419341199	NA	-4.96138680449924	NA	NA	NA	NA	NA	NA	NA
403	ENSG00000211672.2	ENSG00000211672	IG_V_gene	IGLV4-3	28786	0.000883516220963161	-6.0387841866721	FALSE	-0.13205874720482	-1.4692117368751	0.142398532225851	NA	-5.60480450413279	0.24768235285085	1.46995370206113	0.142219699234454	NA	-4.66410488402124	NA	NA	NA	NA	NA	NA	NA
229	ENSG00000253963.1	ENSG00000253963	IG_V_pseudogene	IGLV3-2	28808	0.000343244461509893	-6.05085554072345	FALSE	-0.1565105323545	-1.7995254493321	0.0725328857171168	NA	-5.07976259255739	0.19996898886336	1.2434403513178	0.214303551803157	NA	-4.9322174207148	NA	NA	NA	NA	NA	NA	NA
398	ENSG00000211673.2	ENSG00000211673	IG_V_gene	IGLV3-1	28809	0.0186664936965965	-5.81327028413301	FALSE	0.0693361089475687	0.531214423681553	0.595503947488917	NA	-6.44578497365455	0.388196574361348	1.57105086307126	0.116819954751608	NA	-4.49277268411284	NA	NA	NA	NA	NA	NA	NA
113	ENSG00000264824.1	ENSG00000264824	miRNA	MIR5571	100847006	0.00217488686673671	-6.04942731282778	FALSE	-0.161942128175587	-1.83532866341914	0.0670453885697378	NA	-5.01561256385581	0.209293598280753	1.2809357135854	0.200825592464144	NA	-4.89066310250371	NA	NA	NA	NA	NA	NA	NA
1335	ENSG00000254709.7	ENSG00000254709	protein_coding	IGLL5	100423062	0.00165387229391903	-5.96023966583972	FALSE	-0.18535353753159	-1.79470842220261	0.0732985691036532	NA	-5.06794737973041	0.360189944917231	1.84655033836784	0.0654185638649118	NA	-4.11799505384868	NA	NA	NA	NA	NA	NA	NA
127	ENSG00000211674.2	ENSG00000211674	IG_J_gene	IGLJ1	28833	0.000599728240388747	-6.05085554072345	FALSE	-0.146985454596237	-1.68291224117573	0.0930106641337334	NA	-5.27905715588319	0.204169169786422	1.25104426965645	0.211518687593264	NA	-4.92438917339455	NA	NA	NA	NA	NA	NA	NA
460	ENSG00000211675.2	ENSG00000211675	IG_C_gene	IGLC1	3537	0	-6.05392717347678	FALSE	-0.152887514971211	-1.77178663803609	0.0770334299130336	NA	-5.12896206190441	0.195218323272989	1.21646857861348	0.224395419341199	NA	-4.96138680449924	NA	NA	NA	NA	NA	NA	NA
175	ENSG00000211676.2	ENSG00000211676	IG_J_gene	IGLJ2	28832	0.00176484003899345	-6.04021241456777	FALSE	-0.192469396827131	-2.19030705330819	0.0289588641873755	NA	-4.31649211623997	0.139797015399752	0.857532765194596	0.391572106856523	NA	-5.28098779461179	NA	NA	NA	NA	NA	NA	NA
462	ENSG00000211677.2	ENSG00000211677	IG_C_gene	IGLC2	3538	0.178307673868369	-4.91982657682856	FALSE	0.264016816044228	1.14637420661907	0.252183680654077	NA	-5.67504328640157	0.017999846944783	0.04340178675372	0.965399033591805	NA	-5.35220245640856	NA	NA	NA	NA	NA	NA	NA
176	ENSG00000211678.2	ENSG00000211678	IG_J_gene	IGLJ3	28831	0.00108754217007004	-6.04164064246344	FALSE	-0.128565099976057	-1.46326155618795	0.144018439942906	NA	-5.61355265130192	0.225354838125864	1.38605830266233	0.16636308172772	NA	-4.76837676246442	NA	NA	NA	NA	NA	NA	NA
462	ENSG00000211679.2	ENSG00000211679	IG_C_gene	IGLC3	3539	0.292060597156573	-5.09845297983968	FALSE	0.079221152346348	0.367886009896257	0.713112498684941	NA	-6.29199727764173	-0.00518095840106781	-0.0131411654906221	0.989520547592316	NA	-5.37121520986736	NA	NA	NA	NA	NA	NA	NA
33	ENSG00000211680.2	ENSG00000211680	IG_J_gene	IGLJ4	28830	0.00290811859950543	-6.04942731282778	FALSE	-0.151293586998683	-1.73217517068641	0.0838534657753734	NA	-5.19685397357216	0.241298296083588	1.48570962785226	0.138002652636598	NA	-4.64638891795079	NA	NA	NA	NA	NA	NA	NA
248	ENSG00000254029.1	ENSG00000254029	IG_C_pseudogene	IGLC4	3540	0	-6.05392717347678	FALSE	-0.152887514971211	-1.77178663803609	0.0770334299130336	NA	-5.12896206190441	0.195218323272989	1.21646857861348	0.224395419341199	NA	-4.96138680449924	NA	NA	NA	NA	NA	NA	NA
72	ENSG00000211681.2	ENSG00000211681	IG_J_gene	IGLJ5	28829	0.00211361064880549	-6.04471227521678	FALSE	-0.163702027511259	-1.85778352419511	0.0637820424045257	NA	-4.9741963112255	0.254930250114437	1.5508351200596	0.12159045897179	NA	-4.56044925893257	NA	NA	NA	NA	NA	NA	NA
293	ENSG00000254030.1	ENSG00000254030	IG_C_pseudogene	IGLC5	3541	0.000391522260471407	-6.04471227521678	FALSE	-0.164024341686918	-1.87472723970031	0.0614076812768831	NA	-4.94361870662448	0.178851321648729	1.10254088561974	0.270770868975439	NA	-5.07413986121682	NA	NA	NA	NA	NA	NA	NA
70	ENSG00000211682.2	ENSG00000211682	IG_J_gene	IGLJ6	28828	0.00112289973836808	-6.05085554072345	FALSE	-0.1565105323545	-1.7995254493321	0.0725328857171168	NA	-5.07976259255739	0.19996898886336	1.2434403513178	0.214303551803157	NA	-4.9322174207148	NA	NA	NA	NA	NA	NA	NA
317	ENSG00000222037.5	ENSG00000222037	IG_C_pseudogene	IGLC6	3542	0.00109440111193371	-6.03242574420343	FALSE	-0.135780460161929	-1.51991949313452	0.129157541739437	NA	-5.52870458786208	0.193413894160624	1.16487137269757	0.244641048412803	NA	-5.0100259174375	NA	NA	NA	NA	NA	NA	NA
46	ENSG00000211684.2	ENSG00000211684	IG_J_gene	IGLJ7	28827	0	-6.05392717347678	FALSE	-0.152887514971211	-1.77178663803609	0.0770334299130336	NA	-5.12896206190441	0.195218323272989	1.21646857861348	0.224395419341199	NA	-4.96138680449924	NA	NA	NA	NA	NA	NA	NA
441	ENSG00000211685.3	ENSG00000211685	IG_C_gene	IGLC7	28834	0.00260700872694989	-6.01585452950308	FALSE	-0.108330446454892	-1.14431633582679	0.253034998385565	NA	-6.01520426251332	0.180595577363856	1.03547200317272	0.30096216268536	NA	-5.13140098736518	NA	NA	NA	NA	NA	NA	NA
319	ENSG00000237472.1	ENSG00000237472	processed_pseudogene	AP000361.2	NA	0	-6.05392717347678	FALSE	-0.152887514971211	-1.77178663803609	0.0770334299130336	NA	-5.12896206190441	0.195218323272989	1.21646857861348	0.224395419341199	NA	-4.96138680449924	NA	NA	NA	NA	NA	NA	NA
258	ENSG00000223679.1	ENSG00000223679	unprocessed_pseudogene	AP000362.1	NA	0.000217512660858848	-6.04778390797011	FALSE	-0.1608431089179	-1.85589117512807	0.0640518808712239	NA	-4.97960661840068	0.228887557484811	1.41464919334125	0.157810093462759	NA	-4.73459353019913	NA	NA	NA	NA	NA	NA	NA
2436	ENSG00000100218.11	ENSG00000100218	protein_coding	RSPH14	27156	0.922094541763111	0.918315497983953	TRUE	0.314600484939867	4.64520232695605	4.34015478169143e-06	9.20737809934639e-06	3.50746597951868	0.00168636010206182	0.0142623995172518	0.98862647532087	0.994918116851561	-6.01028019561943	0.258969983849788	0.55832295459917	5.86708243453531	7.99985530548139e-09	1.76177595209782e-08	5.76846135332893	PM DEG
3840	ENSG00000128266.8	ENSG00000128266	protein_coding	GNAZ	2781	17.9771071288235	6.06275200719911	TRUE	0.158481951607857	3.74678502986365	0.000199798257429166	0.000360066282564416	-0.897505905805398	-0.0581881174560387	-1.1980772137438	0.23146940291764	0.437286588562482	-6.38892197494521	0.131089794935352	5.7334228307255	5.44541286558821	9.14827554405829e-08	1.86526191118369e-07	5.34287717233839	PM DEG
276	ENSG00000283438.1	ENSG00000283438	misc_RNA	Metazoa_SRP	NA	1.6590866438785	-1.46359538892593	FALSE	0.592372234509362	5.89078316504354	7.02787720206403e-09	NA	9.89424927485636	-0.122123607448069	-0.659910750924668	0.509622913907111	NA	-5.40604150070398	NA	NA	NA	NA	NA	NA	NA
60	ENSG00000275635.1	ENSG00000275635	snRNA	U7	NA	0.511605343028287	-4.89805249025947	FALSE	-0.253354115036165	-1.37856991523194	0.168638261665087	NA	-5.39096659207508	0.216539428057181	0.620326763134341	0.535332697208679	NA	-5.16805232944594	NA	NA	NA	NA	NA	NA	NA
4107	ENSG00000100228.12	ENSG00000100228	protein_coding	RAB36	9609	1.79785935088179	2.66755327577289	TRUE	0.0868686111798827	1.35453081671455	0.176173288090253	0.210324261261247	-6.34063327360181	-0.286382362449923	-3.44949536000104	0.000610392012711908	0.00703313890464075	-0.632473082534801	0.214259910545278	2.35282958183055	4.83209844980129	1.90778174458005e-06	3.53622841363858e-06	4.76295523551004	PM DEG
12389	ENSG00000186716.19	ENSG00000186716	protein_coding	BCR	613	5.66678990135888	5.98594966590825	TRUE	0.300728082657368	5.48885675236913	6.41580861860849e-08	1.61137874067034e-07	6.80845298744377	-0.0719854694921283	-1.21005059099965	0.226846190765289	0.431869255367142	-6.36282411314289	0.307511988570903	5.6811215308347	9.72443598370062	3.15249983265392e-20	1.44256205328823e-19	9.21363970455834	PM DEG
255	ENSG00000236794.5	ENSG00000236794	processed_pseudogene	BCRP8	100133044	0.280934887296902	-3.98748968141488	FALSE	-0.195605790646102	-1.08894350991449	0.276698599030976	NA	-5.70119153294415	-0.333684146114357	-0.95595716344505	0.339567924741256	NA	-4.93885104322381	NA	NA	NA	NA	NA	NA	NA
290	ENSG00000240160.3	ENSG00000240160	misc_RNA	RN7SL263P	106480993	0.00304318453060861	-6.00241207186268	FALSE	-0.187612766220245	-2.03690753861544	0.0421807149699426	NA	-4.62435896721755	0.0268331668139183	0.150949771959391	0.880077810258458	NA	-5.58267322582427	NA	NA	NA	NA	NA	NA	NA
2239	ENSG00000230701.2	ENSG00000230701	processed_pseudogene	FBXW4P1	26226	0.970810472409538	0.935356499144258	TRUE	0.463398200759761	6.52650392884434	1.64175425058656e-10	5.15912365181798e-10	13.3274348554285	0.0683510006208493	0.620355590054295	0.535313738282759	0.719248150738124	-5.79225298430966	0.430914912539875	0.629058882057585	9.31194749074538	1.07908695399964e-18	4.46985377173697e-18	8.82659706987625	PM DEG
385	ENSG00000214526.3	ENSG00000214526	processed_pseudogene	AP000343.1	NA	0.00254297330418742	-6.00192459363207	FALSE	-0.200920250650461	-2.10719060616347	0.0355939237668877	NA	-4.47917351082475	0.212294421292375	1.15637057035807	0.248096266411238	NA	-5.01686876330748	NA	NA	NA	NA	NA	NA	NA
346	ENSG00000236611.1	ENSG00000236611	lincRNA	AP000343.2	NA	0.660528778522943	-3.05331218918388	FALSE	2.08557782374848	9.88871405538086	3.40253571368882e-21	NA	37.0838603608984	0.685453096999525	1.81465551085721	0.0701916521904938	NA	-4.07337753473311	NA	NA	NA	NA	NA	NA	NA
1560	ENSG00000215478.8	ENSG00000215478	transcribed_unprocessed_pseudogene	CES5AP1	649264	0.427160328173187	-0.920094157703453	TRUE	0.188535058608922	1.6638394914748	0.0967653743399497	0.120985312893714	-5.32170596130652	0.298453700378913	1.37342910106996	0.17025060346154	0.373228136396775	-4.83018826919327	0.47955753954411	-1.19821653442785	6.18672831677324	1.53330021502498e-09	3.55589561068339e-09	6.04082309150865	PM DEG
3269	ENSG00000133519.12	ENSG00000133519	transcribed_unprocessed_pseudogene	ZDHHC8P1	NA	1.22141216932356	1.68699444523876	TRUE	0.279582246897445	3.61045366266418	0.000336196541528855	0.000591257613770299	-0.706977215665383	-0.052475837975495	-0.414324172450544	0.678819048444909	0.820407733652425	-6.06544780200343	0.365006438503586	1.37072382992603	6.81309893406592	3.34225784834232e-11	8.64742269180653e-11	6.63064384560605	PM DEG
629	ENSG00000248409.1	ENSG00000248409	unprocessed_pseudogene	KB-1269D1.8	NA	0.00819553902034718	-5.83209179804759	FALSE	-0.232792888154092	-1.83687659453557	0.0668160892674863	NA	-4.95373044814468	0.0150039497459883	0.0622707723367599	0.950372739002134	NA	-5.54108197867856	NA	NA	NA	NA	NA	NA	NA
1083	ENSG00000234928.1	ENSG00000234928	lincRNA	AP000344.3	NA	0.13390405103995	-3.04192023449901	FALSE	0.117706977774757	0.685357183562512	0.493433281623713	NA	-6.10918042938802	-0.291305505974328	-0.903552379618446	0.36667929098097	NA	-5.00844029211973	NA	NA	NA	NA	NA	NA	NA
795	ENSG00000227755.1	ENSG00000227755	transcribed_processed_pseudogene	AP000344.4	NA	0.144057068109659	-3.3768370004533	FALSE	0.2590300684108	1.40005365902106	0.162111791454537	NA	-5.35177504301353	0.140090555035275	0.410078325330551	0.681928734705196	NA	-5.23052199117176	NA	NA	NA	NA	NA	NA	NA
1578	ENSG00000178248.11	ENSG00000178248	lincRNA	AP000345.1	NA	0.0308183863263026	-4.47586014773585	FALSE	0.248287571230387	1.33765536904861	0.181611388716274	NA	-5.42150963624331	-0.0526225259234099	-0.139169202202444	0.889373947271726	NA	-5.26659103061607	NA	NA	NA	NA	NA	NA	NA
477	ENSG00000225413.2	ENSG00000225413	lincRNA	AP000345.4	NA	0.0048428134847634	-5.94966100180445	FALSE	-0.0199731631983281	-0.187917987390932	0.85101648643016	NA	-6.61713663301555	0.550446057352031	2.73930519662809	0.00638263815010033	NA	-2.37310222109308	NA	NA	NA	NA	NA	NA	NA
4911	ENSG00000280623.1	ENSG00000280623	lincRNA	PCAT14	101978785	0.0196108991850751	-3.8799148657718	FALSE	0.423177749791774	2.01615858179115	0.0443128088487438	NA	-4.30902786743039	-0.00300272865204252	-0.00728686938721988	0.99418895331871	NA	-5.27193663331358	NA	NA	NA	NA	NA	NA	NA
612	ENSG00000224277.5	ENSG00000224277	antisense	AP000345.2	NA	0.00507154545212315	-5.90487023446259	FALSE	-0.320906425900513	-2.97137150045056	0.00310615782488861	NA	-2.32377307980914	0.0946144253193775	0.46589103221288	0.64150169030461	NA	-5.4747564780453	NA	NA	NA	NA	NA	NA	NA
904	ENSG00000128322.6	ENSG00000128322	protein_coding	IGLL1	3543	0.0404102346919377	-4.75511215445768	FALSE	0.612580483232078	3.27423111342887	0.00113222081347117	NA	-1.15209786616259	0.347882565522298	0.971426428679627	0.331817954664856	NA	-4.9447698647442	NA	NA	NA	NA	NA	NA	NA
1081	ENSG00000272733.1	ENSG00000272733	lincRNA	KB-208E9.1	NA	0.983860106365152	-0.198312988964231	TRUE	0.291232552027975	2.794291038479	0.00539927642110583	0.00824884037614602	-2.96464881243379	0.102231863834981	0.513356388530754	0.607934733446415	0.772590313493	-5.65131221933904	0.150983343154736	-0.465892058959905	1.93203580095916	0.0540358412950524	0.0669031375997744	1.92654914745984	Not DEG
381	ENSG00000278655.1	ENSG00000278655	unprocessed_pseudogene	KB-1572G7.5	NA	0.000849250715438574	-6.03714078181443	FALSE	-0.160545109911455	-1.8124645330091	0.0705086363528014	NA	-5.05330575376504	0.18287116044845	1.11207357695043	0.266654908145159	NA	-5.06319047043477	NA	NA	NA	NA	NA	NA	NA
1302	ENSG00000189269.12	ENSG00000189269	protein_coding	DRICH1	51233	1.22621671737268	0.502650686536361	TRUE	0.341587747434103	4.19069949471229	3.28352264405671e-05	6.43294327977586e-05	1.65802726757787	0.214360519457016	1.30534661523176	0.192390897517417	0.402362203879487	-5.09983529742754	0.117181686109331	0.387430503905018	1.88303092108603	0.0603529638324033	0.0742528502993486	1.87820618904313	Not DEG
210	ENSG00000275609.1	ENSG00000275609	processed_pseudogene	KB-1572G7.4	NA	0.00354788341998424	-6.01706758043675	FALSE	-0.0881695930936287	-0.93954365223896	0.34790122014564	NA	-6.22109446465457	0.142271906116091	0.801667686633299	0.423135994460355	NA	-5.31791051204744	NA	NA	NA	NA	NA	NA	NA
1087	ENSG00000211683.3	ENSG00000211683	processed_transcript	KB-1572G7.3	NA	0.44863592777673	-1.23989148770853	TRUE	0.361627848038972	3.42548225901833	0.000663748797120175	0.00112811165767473	-0.90875800317678	0.29211899046994	1.36386471233864	0.17323986274305	0.377784691921371	-4.76887841964751	0.0115590550094944	1.84460956312544	0.330657041064523	0.741064183615776	0.76631888024698	0.330444418390101	Not DEG
6550	ENSG00000228315.11	ENSG00000228315	processed_transcript	GUSBP11	91316	0.112572201420427	-0.547504706755761	TRUE	-0.277216433215884	-2.81343601849833	0.00509273186617641	0.00780135717805662	-2.82118101170107	0.0603277653677242	0.374358759429051	0.708300284234425	0.839068905419379	-5.63089816170926	-0.0970762229912905	5.54740609248492	-3.89403542095391	0.000114301060369057	0.000184119085778018	-3.85803761447909	LIV DEG
906	ENSG00000234353.2	ENSG00000234353	transcribed_unprocessed_pseudogene	AP000347.4	NA	0.611676878100611	-0.971215064747269	TRUE	-0.225826518862144	-2.47734549332115	0.0135627705413691	0.0196817403486529	-3.62631600732519	-0.431201509926504	-2.5900398505757	0.00988379711927724	0.054324808689399	-2.7121371118467	-0.105486753699715	2.28780355842114	-3.53516881271001	0.000450508211510224	0.000690719662392721	-3.50857853001812	LIV DEG
637	ENSG00000244723.3	ENSG00000244723	unprocessed_pseudogene	ASLP1	436	1.02871263239803	-0.749609434251876	TRUE	-0.117521380256188	-1.2598460518336	0.208307277073267	0.245254922444622	-5.89442737176462	-0.585463216123773	-3.3411761279244	0.000898333892508817	0.00949221372082024	-0.798640124573541	-0.242882045933064	0.983406320132358	-6.81145804738394	3.92382498736754e-11	1.0119436595744e-10	-6.60692582917854	LIV DEG
3126	ENSG00000273000.5	ENSG00000273000	processed_transcript	KB-1572G7.2	NA	0.0528466795611025	-2.70894458230073	FALSE	0.0699049306108746	0.489299640041683	0.624842199763933	NA	-6.25984203726686	-0.283757135639	-1.00794279448936	0.313982205122433	NA	-4.95769046639041	NA	NA	NA	NA	NA	NA	NA
7012	ENSG00000272578.5	ENSG00000272578	transcribed_unprocessed_pseudogene	AP000347.2	NA	0.687534829156229	2.18660156325749	TRUE	-0.00514972766141662	-0.0967215698994564	0.922985913112434	0.93366647501045	-7.14924330065767	-0.133594738985794	-1.81063062645643	0.0708138543776278	0.210544720961993	-4.63163365234794	-0.0841400245109545	5.02775874342902	-3.34521712803932	0.000895522475443321	0.00133562861962059	-3.32144619303467	LIV DEG
4715	ENSG00000159496.14	ENSG00000159496	protein_coding	RGL4	266747	0.0236186389446765	-3.68443785047009	FALSE	0.716167034212024	3.22049296149044	0.0013622069728392	NA	-1.31555371697647	-0.0715421941745353	-0.179130949384412	0.857909343348632	NA	-5.27882455729426	NA	NA	NA	NA	NA	NA	NA
6924	ENSG00000187792.4	ENSG00000187792	protein_coding	ZNF70	7621	1.82444065512754	3.58390835483705	TRUE	0.406720516959657	8.73446153402747	3.61518379853644e-17	1.98389658256909e-16	28.0659368363809	0.159202824289398	2.60021728546006	0.00959936412365474	0.0532532116344459	-3.20250611203041	0.290306232254681	3.26154132485202	10.6055312244765	2.15356568103819e-23	1.20393781677678e-22	9.96569763172059	PM DEG
610	ENSG00000128218.7	ENSG00000128218	protein_coding	VPREB3	29802	0.243283023664787	-3.01522680317444	FALSE	0.3189294233419	1.95950614784251	0.0506036597909064	NA	-4.50035218326869	-0.0695178355319284	-0.214308613234831	0.830396058790066	NA	-5.32204042352547	NA	NA	NA	NA	NA	NA	NA
2086	ENSG00000169314.14	ENSG00000169314	protein_coding	C22orf15	150248	0.0311954841435193	-4.14383039078194	FALSE	0.20974737352358	1.04382290107888	0.297067145835073	NA	-5.72587741632675	-0.2196514185326	-0.576608381814647	0.564470308920304	NA	-5.13421720021372	NA	NA	NA	NA	NA	NA	NA
1360	ENSG00000250479.8	ENSG00000250479	protein_coding	CHCHD10	400916	12.6508739417588	3.96703325484414	TRUE	0.0479586265027649	0.988742934407445	0.323262808159541	0.36623063817357	-6.96937387388264	-0.424700947164635	-6.24803878015913	9.07276961491457e-10	1.21564021252257e-07	11.8560126100512	0.0190210230922556	3.61742370851576	0.661439957696734	0.508758102368098	0.544468814045004	0.660772685220839	Not DEG
5176	ENSG00000099953.9	ENSG00000099953	protein_coding	MMP11	4320	0.153834273026542	-0.427573856896648	FALSE	-0.068117357723031	-0.836406332325424	0.403322264578177	NA	-6.38466075592622	-0.259632807483839	-1.76122257452768	0.078827920669888	NA	-4.32580451018117	NA	NA	NA	NA	NA	NA	NA
747	ENSG00000280178.1	ENSG00000280178	protein_coding	AP000349.2	NA	0.0145705993890297	-5.54067094586566	FALSE	-0.224196403694003	-1.57747327099072	0.115313351275449	NA	-5.29411762965215	0.365404476206481	1.30274345285539	0.193277724247946	NA	-4.75236345591243	NA	NA	NA	NA	NA	NA	NA
2481	ENSG00000099956.18	ENSG00000099956	protein_coding	SMARCB1	6598	9.06118305512742	4.46331023670354	TRUE	0.10820367397642	3.32377450204817	0.000952614486895199	0.00159182934204328	-2.06498403291349	-0.0574861303065757	-1.10822815902542	0.268310031330328	0.47934557932292	-6.0906533419569	0.0712747373484513	4.6352198526885	4.10807084044151	4.6555190570676e-05	7.74130772420702e-05	4.07227987687968	PM DEG
3796	ENSG00000099958.14	ENSG00000099958	protein_coding	DERL3	91319	0.198912729287303	-0.669830850718998	TRUE	0.940409876285643	8.3821861229977	5.20732860872053e-16	2.60059104621064e-15	25.733794861092	0.0744020931556807	0.356987269033811	0.721255890814945	0.846876193050462	-5.62103471082709	0.674516523302535	-0.99777878343752	8.24526485246664	2.1654040779147e-15	7.32694983198069e-15	7.93148520042792	PM DEG
613	ENSG00000272973.1	ENSG00000272973	antisense	KB-1125A3.11	NA	1.17919070944903	-0.593580502052963	FALSE	0.241144567476245	2.77286408126664	0.00576210004022277	NA	-2.94537691827629	-0.30025177764892	-1.96127616845779	0.0504158916094444	NA	-3.99817187247414	NA	NA	NA	NA	NA	NA	NA
8890	ENSG00000133460.19	ENSG00000133460	protein_coding	SLC2A11	66035	3.09621958428682	4.72892952993319	TRUE	-0.249174547334804	-7.12429483729298	3.63040264951634e-12	1.30680905309713e-11	16.593851310156	0.037485917472807	0.659521674214147	0.509872426666182	0.699186568102877	-6.5253470582538	-0.177364118339827	4.59110875247507	-7.39341296918781	7.42402951677755e-13	2.13844865657678e-12	-7.17138959702493	LIV DEG
788	ENSG00000251357.4	ENSG00000251357	protein_coding	AP000350.10	NA	0	-6.05392717347678	TRUE	-0.152887514971211	-1.77178663803609	0.0770334299130336	0.0977883114197555	-5.12896206190441	0.195218323272989	1.21646857861348	0.224395419341199	0.428785574578905	-4.96138680449924	-0.138299436782088	4.02289065166662	-3.95816175750125	8.81485463216751e-05	0.000143261252979976	-3.92109214163745	LIV DEG
8030	ENSG00000279467.1	ENSG00000279467	antisense	KB-1125A3.12	NA	0.00561393014579739	-4.64646721361937	FALSE	-0.698210218669348	-3.6467623320129	0.00029314861594593	NA	0.0535790616671221	-0.321807738041614	-0.84286405029367	0.399718033769808	NA	-5.01403422699405	NA	NA	NA	NA	NA	NA	NA
298	ENSG00000244425.3	ENSG00000244425	misc_RNA	RN7SL268P	106479319	0.0101774102950275	-5.9116112753412	FALSE	-0.21429069854437	-1.99630244817015	0.0464378825644534	NA	-4.67826152989029	0.109112315661764	0.527894971891325	0.597812551538274	NA	-5.44783677273106	NA	NA	NA	NA	NA	NA	NA
1109	ENSG00000240972.1	ENSG00000240972	protein_coding	MIF	4282	5.61470535892316	2.36987123274641	TRUE	-0.470909485428401	-3.58301818828495	0.000372585901183641	0.000651840451500159	-0.854824844194442	0.380605052618795	3.29853311849701	0.00104301690544557	0.010654284227282	-1.06357551085047	-0.202794173101645	3.82491370711852	-4.41498840037677	1.28079543184923e-05	2.23467815871436e-05	-4.36336063835622	LIV DEG
1476	ENSG00000218537.1	ENSG00000218537	antisense	MIF-AS1	284889	0.331516251667071	-1.56287971168073	FALSE	0.111399819334603	0.450190298950508	0.652766581792705	NA	-6.43123288946238	-0.20269444955121	-0.432941519078223	0.665248831456446	NA	-5.45301939818868	NA	NA	NA	NA	NA	NA	NA
5637	ENSG00000273295.1	ENSG00000273295	lincRNA	AP000350.5	NA	0.568251467270455	0.408137234289715	TRUE	0.541540980322124	1.2268376418177	0.220455746396256	0.258193063998936	-6.13032220196768	-0.354425801005967	-0.408199753145087	0.683306348268163	0.823291137806868	-5.82118380641519	0.55818354524869	0.116204112794607	3.9595277422839	8.57921904531284e-05	0.000139578435889114	3.92761559229809	PM DEG
1763	ENSG00000225282.1	ENSG00000225282	processed_pseudogene	AP000350.6	NA	0.0441531153472416	-3.87070695188538	FALSE	-0.507198537958392	-2.64783094018378	0.00835451248405415	NA	-2.89305448179613	0.415175115761256	1.11200978524685	0.266682307412656	NA	-4.80123249276508	NA	NA	NA	NA	NA	NA	NA
532	ENSG00000206090.4	ENSG00000206090	unprocessed_pseudogene	AP000350.7	NA	0.00270100442161427	-5.99555075779002	FALSE	-0.116630790500835	-1.19650956155422	0.232059655546978	NA	-5.94726397493044	0.274655066597552	1.53045530788793	0.126553019417154	NA	-4.57687531404943	NA	NA	NA	NA	NA	NA	NA
289	ENSG00000231271.1	ENSG00000231271	unprocessed_pseudogene	AP000350.8	NA	0.00698274877959014	-5.94870896285368	FALSE	-0.0225707432133673	-0.212669193977422	0.831670883049266	NA	-6.61328609057184	0.0579908044754567	0.29155068589069	0.770754264181831	NA	-5.5419564233583	NA	NA	NA	NA	NA	NA	NA
1099	ENSG00000133433.10	ENSG00000133433	protein_coding	GSTT2B	653689	2.51431876481877	1.12760025658974	TRUE	-0.237842905882767	-1.58432071109882	0.113747252831744	0.140613751747533	-5.74734036578391	-0.552203507721604	-1.83578420934395	0.0669987867138848	0.202716618027995	-4.43681603752462	-0.095059739852061	0.188651477563296	-1.04371963056227	0.297191741970867	0.331703638956856	-1.04247450000535	Not DEG
254	ENSG00000228039.3	ENSG00000228039	processed_pseudogene	KB-1125A3.10	NA	0.0730633531697468	-5.23076535286833	FALSE	-0.450768625761259	-2.76959931559359	0.00581927819607699	NA	-2.70239475088591	-0.0433432907892977	-0.132016684364537	0.895025591333389	NA	-5.35898075186485	NA	NA	NA	NA	NA	NA	NA
1545	ENSG00000099974.7	ENSG00000099974	protein_coding	DDTL	100037417	0.36226141998592	-1.44381336540145	FALSE	-0.0300934731413008	-0.122339126728272	0.902679153937791	NA	-6.55536639705403	0.0159567932592994	0.0329967346933305	0.973690703798351	NA	-5.54593744219317	NA	NA	NA	NA	NA	NA	NA
663	ENSG00000272787.1	ENSG00000272787	lincRNA	KB-226F1.2	NA	0.533302289550258	-2.65825053091302	FALSE	-0.296587150651022	-0.839108691773037	0.401805668509553	NA	-6.04403179056522	-0.559415835011341	-0.777434945667237	0.437279497186704	NA	-5.12926858864941	NA	NA	NA	NA	NA	NA	NA
1753	ENSG00000099977.13	ENSG00000099977	protein_coding	DDT	1652	4.81732385726277	3.00932906794444	TRUE	-0.703323721316709	-11.4329350981214	4.47037363206622e-27	5.92548585127574e-26	50.6557037728181	-0.138483730146069	-1.69575056387727	0.0905719339519724	0.248429813052396	-4.98682594917962	-0.455454979030278	2.64213854900851	-13.2833800599723	5.47061167388008e-34	6.30227282025536e-33	-12.1538803757966	LIV DEG
347	ENSG00000250470.1	ENSG00000250470	unprocessed_pseudogene	AP000351.3	NA	0.0838970567847051	-4.90287294077041	FALSE	-0.398040481824301	-2.23873353410027	0.0256084309750931	NA	-3.89841090214689	-0.0337769605163675	-0.096588742848381	0.923092711459248	NA	-5.29947387940666	NA	NA	NA	NA	NA	NA	NA
1184	ENSG00000099984.11	ENSG00000099984	polymorphic_pseudogene	GSTT2	2953	0.0950814738271445	-3.70462739013514	FALSE	-0.171066252944718	-0.736668062857371	0.461666588665262	NA	-6.00830696597654	0.134561352301858	0.279923195732585	0.779655226171104	NA	-5.22557496885929	NA	NA	NA	NA	NA	NA	NA
315	ENSG00000224205.1	ENSG00000224205	unprocessed_pseudogene	AP000351.4	NA	0.0049469644178901	-5.99104337300394	FALSE	-0.143449442950634	-1.44957455373925	0.147798414728634	NA	-5.62103179710159	0.292577299986578	1.59289737480923	0.111831697266964	NA	-4.49339737300047	NA	NA	NA	NA	NA	NA	NA
2028	ENSG00000276950.4	ENSG00000276950	transcribed_unprocessed_pseudogene	GSTTP1	NA	0.00929227538691971	-5.35258726777079	FALSE	0.54965315032593	3.17599600868819	0.00158457964726938	NA	-1.5224579894877	0.385719607827892	1.20495740339522	0.228804656981405	NA	-4.8370129386699	NA	NA	NA	NA	NA	NA	NA
267	ENSG00000235689.1	ENSG00000235689	unprocessed_pseudogene	AP000351.13	NA	0.112477048535922	-4.97979884356448	FALSE	0.10721702397404	0.532239067418001	0.59479469877235	NA	-6.18242225226713	-0.129905170022983	-0.324820217506994	0.745456555681755	NA	-5.26311258273627	NA	NA	NA	NA	NA	NA	NA
9388	ENSG00000099991.17	ENSG00000099991	protein_coding	CABIN1	23523	7.1088977570333	5.98201437727163	TRUE	0.229642779253737	5.6792243146574	2.28739246516829e-08	5.97995397931725e-08	7.82257151223464	-0.0764383686068479	-1.6552749018324	0.0985126515062629	0.261945090826419	-5.69222032459861	0.133579087987026	5.66778951568437	5.55414126174187	4.53181990279529e-08	9.43293473128498e-08	5.46876505181996	PM DEG
558	ENSG00000232545.1	ENSG00000232545	sense_intronic	KB-318B8.7	NA	6.28314395068603	1.70514577595954	TRUE	0.132383031136147	2.19556868099385	0.0285773805413493	0.0395599061217278	-4.70193292212522	-0.163539769667053	-1.76971671893424	0.0773997239987504	0.223809617440345	-4.62390354756918	0.0871230246492943	1.41066300462078	2.47668030262354	0.0136677853279132	0.0181356967537199	2.4658780640854	PM DEG
5279	ENSG00000099994.10	ENSG00000099994	protein_coding	SUSD2	56241	0.0847314443691311	-1.64375049568585	FALSE	0.449801358452473	2.86982792687594	0.00427927060061167	NA	-2.54674772790035	-0.391690633930053	-1.4292291179345	0.153579188369093	NA	-4.65458580910716	NA	NA	NA	NA	NA	NA	NA
6054	ENSG00000099998.17	ENSG00000099998	protein_coding	GGT5	2687	0.828098020921016	2.10811285718737	TRUE	0.20275361950478	1.95969855779087	0.05058108578462	0.0673406463041936	-5.2288552712797	0.14569961213795	1.02428436167232	0.306209234860967	0.518981060060091	-5.70119112317436	0.102714210908522	1.77260343019993	1.42972936250485	0.153544715094074	0.179186574845476	1.42712205935564	Not DEG
664	ENSG00000230712.2	ENSG00000230712	unprocessed_pseudogene	GGTLC4P	729838	0.0133412554425691	-5.64213335632003	FALSE	0.0517322033837794	0.343784372193956	0.731151659227395	NA	-6.45063662436764	0.364904955028777	1.29782642594422	0.194961032737862	NA	-4.78756544697174	NA	NA	NA	NA	NA	NA	NA
5137	ENSG00000128262.8	ENSG00000128262	transcribed_unprocessed_pseudogene	POM121L9P	29774	0.0681436450163471	-2.14422996981047	FALSE	0.679337182951901	3.68221511144941	0.000256156382435588	NA	0.0856474468783723	-0.249178494177006	-0.827136502262556	0.408564585859167	NA	-5.19193875691554	NA	NA	NA	NA	NA	NA	NA
691	ENSG00000225098.1	ENSG00000225098	unprocessed_pseudogene	BCRP1	644079	0.0189423361837074	-5.49548317432788	FALSE	0.108594489583522	0.705824942516431	0.480622740337672	NA	-6.22175159932259	0.169142498758182	0.586846677820789	0.557578483402433	NA	-5.31140033473958	NA	NA	NA	NA	NA	NA	NA
456	ENSG00000215464.4	ENSG00000215464	processed_pseudogene	AP000354.2	NA	0.0872071684762531	-4.6940930065647	FALSE	-0.22762844904196	-1.18568871248436	0.236303302141001	NA	-5.59648020866497	0.458678949538044	1.25521776406848	0.21000138421185	NA	-4.69449033442822	NA	NA	NA	NA	NA	NA	NA
7324	ENSG00000100014.19	ENSG00000100014	protein_coding	SPECC1L	23384	2.6416987345408	4.2048601335154	TRUE	0.553280287981296	15.616688634446	3.88975768517195e-45	3.15279018505029e-43	91.8072822339784	-0.136475457245346	-2.96451684350934	0.00318014012907646	0.0243576627192659	-2.34934666799979	0.22991782421295	6.16873515081955	11.4731826451055	3.45545498810164e-25	2.17195725356127e-24	10.3683201795684	PM DEG
6204	ENSG00000258555.6	ENSG00000258555	protein_coding	SPECC1L-ADORA2A	101730217	0.0307041139362779	-2.49355633891422	TRUE	-0.215410789121878	-1.67767104739317	0.0940305793222403	0.117802730401634	-5.03038067974674	0.347782737209164	1.4120981337804	0.158559396520225	0.356274459201844	-4.58975601531612	0.200114500328889	5.91698406046796	9.67740634636992	1.18644435125666e-19	5.2098079032754e-19	9.07034162506376	PM DEG
4193	ENSG00000128271.21	ENSG00000128271	protein_coding	ADORA2A	135	0.425890490218016	0.490235078319117	TRUE	1.20914062443198	13.336709902997	5.68309714132532e-35	1.59662576394073e-33	68.5665574364634	-0.174024076850856	-1.49368032460547	0.135906460894927	0.324169088573348	-4.85670325212927	0.439765132899446	1.86287447088317	7.24716992306076	1.83203396949337e-12	5.14219705889843e-12	7.04670556818853	PM DEG
4025	ENSG00000178803.10	ENSG00000178803	antisense	ADORA2A-AS1	646023	0.0155044885245748	-4.16234849773378	FALSE	-0.330969515994333	-1.81875649008259	0.0695412206301668	NA	-4.68555567917256	0.425444951544526	1.16902799030292	0.242963948673439	NA	-4.7628032663839	NA	NA	NA	NA	NA	NA	NA
6793	ENSG00000100024.14	ENSG00000100024	protein_coding	UPB1	51733	0.0903997682086427	-0.873757963576313	FALSE	-0.23539015459814	-2.21594909577942	0.027140430412303	NA	-4.24316492666709	0.155519955849692	0.794817559098909	0.427106610194002	NA	-5.36090875712691	NA	NA	NA	NA	NA	NA	NA
480	ENSG00000228923.1	ENSG00000228923	antisense	AP000355.2	NA	0.118419845869631	-4.3034157289392	FALSE	-0.126574423565849	-0.647966776238528	0.517301161586144	NA	-6.03397837757847	0.101309090972303	0.258801087482837	0.795898011662471	NA	-5.2181359245965	NA	NA	NA	NA	NA	NA	NA
4529	ENSG00000138867.16	ENSG00000138867	protein_coding	GUCD1	83606	5.14494586344569	4.49677745386327	TRUE	-0.161792238841291	-4.58612601698071	5.70210009152245e-06	1.1950458434333e-05	2.77954481892629	-0.12297127319236	-2.50454422325944	0.0125864900661067	0.0644754822065665	-3.61619521359499	-0.177333558803464	4.1815958211275	-8.94040787463524	1.88892071330417e-17	7.26650064586338e-17	-8.5004285317722	LIV DEG
2544	ENSG00000100028.11	ENSG00000100028	protein_coding	SNRPD3	6634	16.3642494689563	5.36505788764298	TRUE	-0.0597062920294055	-1.95666934077569	0.0509374646370873	0.067780982790136	-5.76624267159926	0.0148872981408148	0.383159119176847	0.701768895482508	0.834274851583729	-6.83493776706152	0.00738391811849485	5.78111249227837	0.488551118900344	0.625443987369184	0.657378578834643	0.488149449388189	Not DEG
4434	ENSG00000100031.18	ENSG00000100031	protein_coding	GGT1	2678	1.06006364368512	2.10325934072565	TRUE	0.184370369012907	3.07771436388743	0.00219936608413268	0.00351762225068623	-2.47121120067738	0.0553751002752029	0.61801419638419	0.536854734186471	0.720540661192412	-5.99337726214521	0.070553570838575	1.97406946322278	1.80665293927829	0.0715900241462555	0.0873034311709733	1.80171647838704	Not DEG
3422	ENSG00000178026.12	ENSG00000178026	protein_coding	LRRC75B	388886	0.972343201346759	1.63846537567964	TRUE	-0.131641506381687	-2.41714006787871	0.0159965603130387	0.022997433463971	-4.1819216537997	0.00902971499864967	0.117888580280219	0.906204522841932	0.952442203930896	-6.09876339033843	-0.146136264024932	1.304928676442	-4.47969701725734	1.02509044182483e-05	1.80117207089094e-05	-4.41181212718013	LIV DEG
364	ENSG00000230947.2	ENSG00000230947	sense_intronic	AP000356.2	NA	0.830217292689541	-1.96393728842146	FALSE	0.367150120753927	3.05417614478541	0.00237603634908782	NA	-1.96286191153083	-0.305958355991121	-1.34324360721512	0.179818399823422	NA	-4.71029698504705	NA	NA	NA	NA	NA	NA	NA
2751	ENSG00000215481.8	ENSG00000215481	transcribed_unprocessed_pseudogene	BCRP3	644165	0.541654548478472	0.404917493047639	TRUE	0.619698502689086	7.29269588170691	1.18342643294521e-12	4.47860218049302e-12	18.1720458681421	0.169057682384225	1.06795012502149	0.286071832193685	0.498998153863573	-5.33808527010026	0.415089841497768	-0.759740651040603	6.31732430993328	7.69560977355847e-10	1.82700008176163e-09	6.15108203691647	PM DEG
1285	ENSG00000224124.3	ENSG00000224124	processed_pseudogene	POM121L10P	646074	0.00138877739815449	-5.96099549386703	FALSE	-0.0741381730337567	-0.71253881384599	0.476460532527135	NA	-6.3938142484959	0.308149221854391	1.57604345983296	0.115664806685634	NA	-4.50944217563123	NA	NA	NA	NA	NA	NA	NA
512	ENSG00000224806.2	ENSG00000224806	processed_pseudogene	ARL5AP4	641379	0.0590394181985343	-4.79460612689022	FALSE	-0.217777253204567	-1.25156017909846	0.211310064320232	NA	-5.54644143571988	0.270173151412815	0.793188602330437	0.428054015860508	NA	-5.05409652469848	NA	NA	NA	NA	NA	NA	NA
1165	ENSG00000224334.1	ENSG00000224334	processed_pseudogene	AP000357.4	NA	0.0914497370433949	-3.44307455125494	FALSE	0.373526237780475	2.39504922952592	0.0169817726018653	NA	-3.55622131475701	-0.0523022235959981	-0.174889084256797	0.861239435485439	NA	-5.30055157037047	NA	NA	NA	NA	NA	NA	NA
597	ENSG00000282012.1	ENSG00000282012	lincRNA	LL22NC03-N95F10.1	NA	0.0107436636227096	-5.78953792052438	FALSE	-0.245318745799735	-1.88560441625959	0.0599224767684036	NA	-4.85353839285754	0.302680921108116	1.23394098326473	0.217819745032643	NA	-4.88945373354285	NA	NA	NA	NA	NA	NA	NA
156	ENSG00000237601.1	ENSG00000237601	processed_pseudogene	AP000358.5	NA	0.00241046136020143	-6.03714078181443	FALSE	-0.204075599168726	-2.27459335358899	0.0233492003640037	NA	-4.13109462300598	0.15679558085609	0.929609491081351	0.353033625660645	NA	-5.22434863434558	NA	NA	NA	NA	NA	NA	NA
229	ENSG00000182351.7	ENSG00000182351	processed_pseudogene	CRIP1P4	641457	0.0006302458744219	-6.04778390797011	FALSE	-0.16953272895954	-1.9309432715387	0.054049915815251	NA	-4.8391411469684	0.182353045970283	1.11578186168736	0.265065495400876	NA	-5.06228900276125	NA	NA	NA	NA	NA	NA	NA
3803	ENSG00000184571.13	ENSG00000184571	protein_coding	PIWIL3	440822	0.0094149969451798	-5.20523524944	FALSE	0.704299957933233	3.57522354516963	0.000383579335396366	NA	-0.219731251734199	-0.376475860630437	-1.14263753580927	0.253750263050249	NA	-4.88858221576077	NA	NA	NA	NA	NA	NA	NA
8607	ENSG00000167037.18	ENSG00000167037	protein_coding	SGSM1	129049	8.13733788073806	5.93691547430796	TRUE	0.170428281777402	3.85037549777442	0.0001331025566874	0.000244446964729746	-0.524770990825817	-0.0131025542939789	-0.196580646852812	0.84423768253605	0.92075311512348	-7.07836266394116	0.213434755143378	5.6227994588559	7.15104159835146	4.45349718769049e-12	1.22071977265531e-11	6.92198776506377	PM DEG
68	ENSG00000199783.1	ENSG00000199783	snoRNA	SNORD56	26793	0.0125905831484388	-6.02342602290542	FALSE	-0.186120387694594	-2.03442674322083	0.0424309624613757	NA	-4.63524381565256	0.0750326937352605	0.441719304248985	0.658888308032074	NA	-5.51035220338606	NA	NA	NA	NA	NA	NA	NA
950	ENSG00000206069.5	ENSG00000206069	protein_coding	TMEM211	NA	0.00403931610527329	-5.86279900659632	FALSE	-0.317689736830741	-2.75788389820366	0.00602870684255347	NA	-2.90540414748708	0.16074304686297	0.710669850551721	0.477628870840114	NA	-5.34081435246282	NA	NA	NA	NA	NA	NA	NA
16439	ENSG00000197077.13	ENSG00000197077	protein_coding	KIAA1671	85379	4.55674947754438	6.07667851635625	TRUE	0.480901479489778	9.97638482285831	1.63056391690571e-21	1.29532781307324e-20	37.5818769932511	-0.214833335244361	-3.05394629127497	0.00238213231013402	0.0198557955165032	-2.51417432629156	0.390789499397348	5.75433596640116	12.2870100939506	7.55192218344484e-30	6.59079614517261e-29	11.3484150164107	PM DEG
5388	ENSG00000279085.1	ENSG00000279085	antisense	CTA-243E7.4	NA	0.00134443511115784	-5.7482188845356	FALSE	-0.27337963473707	-2.102253740105	0.0360259863966481	NA	-4.41792447618232	0.0470301209858353	0.192284729294308	0.847599292083775	NA	-5.51719371373856	NA	NA	NA	NA	NA	NA	NA
2059	ENSG00000279548.1	ENSG00000279548	antisense	CTA-243E7.3	NA	0.001070885189914	-5.94561441258989	FALSE	-0.189509184730281	-1.80523918945011	0.0716331942221475	NA	-5.0378531394061	0.244713988499743	1.2130132580371	0.225712498193931	NA	-4.94524280354725	NA	NA	NA	NA	NA	NA	NA
3000	ENSG00000279006.1	ENSG00000279006	antisense	CTA-243E7.2	NA	0.0034349935128037	-5.6305015394235	FALSE	-0.197814911446871	-1.3570733875281	0.17536461347549	NA	-5.62288890737408	-0.476968374094528	-1.78086771974698	0.0755569803976252	NA	-4.1691859346192	NA	NA	NA	NA	NA	NA	NA
13120	ENSG00000279110.1	ENSG00000279110	antisense	CTA-243E7.1	NA	0.00603018595251693	-3.96058904687956	FALSE	-0.270658212907687	-1.33682662975452	0.181881632339227	NA	-5.38485439676552	0.121305034665139	0.307214177037125	0.75881161360265	NA	-5.20952469469709	NA	NA	NA	NA	NA	NA	NA
957	ENSG00000203280.4	ENSG00000203280	antisense	CTA-221G9.12	NA	0.48293374284184	-1.50715602282831	FALSE	-0.0568855987543232	-0.489421963689159	0.62475567438715	NA	-6.48598412695527	0.148803385201835	0.68245424696252	0.495276075703479	NA	-5.40108722877501	NA	NA	NA	NA	NA	NA	NA
246	ENSG00000271181.1	ENSG00000271181	processed_pseudogene	CTA-221G9.10	NA	0.0325179557227887	-5.72726061556769	FALSE	-0.0923305848183563	-0.731777975244066	0.464643812377017	NA	-6.304627047437	0.400035481338879	1.70196575760511	0.0893996662448517	NA	-4.30968550117592	NA	NA	NA	NA	NA	NA	NA
867	ENSG00000100053.9	ENSG00000100053	protein_coding	CRYBB3	1417	1.07489965584347	-0.380436015086299	TRUE	0.348584460107908	3.88542181106692	0.000115769147124663	0.000214025719428668	0.582427330446518	-0.482676952829835	-2.94886869237592	0.0033426472691535	0.0252819817586494	-1.86206190887417	0.244861759044953	-0.683100317140128	4.09697764065208	5.04847065374369e-05	8.36450165367934e-05	4.05337163495474	PM DEG
482	ENSG00000236641.1	ENSG00000236641	lincRNA	CTA-221G9.7	NA	0.702527407656354	-1.85672662153061	TRUE	-0.0136290584932843	-0.113244956795694	0.909881394722503	0.922085791873272	-6.52766306376454	-0.567870587556897	-2.43400186922156	0.0152911906346448	0.0743473081764904	-3.03485862164583	0.133936807906819	-1.20636513404228	2.0009993773777	0.046166858146564	0.0576619314167482	1.99386455757324	Not DEG
886	ENSG00000244752.2	ENSG00000244752	protein_coding	CRYBB2	1415	0.40333574530398	-1.79109885980147	FALSE	-0.521225975447939	-3.53700579088899	0.000442020951532246	NA	-0.460423777147886	-0.216225285715804	-0.727574194573696	0.467223740850881	NA	-5.25685005971047	NA	NA	NA	NA	NA	NA	NA
1080	ENSG00000279298.1	ENSG00000279298	lincRNA	CTA-221G9.11	NA	0.00193900349445375	-5.95962439027798	FALSE	-0.178461350175403	-1.72768633598649	0.0846563384978765	NA	-5.17898666990856	0.164511316337735	0.835240661064887	0.40399157843439	NA	-5.2764633661341	NA	NA	NA	NA	NA	NA	NA
593	ENSG00000233577.6	ENSG00000233577	lincRNA	RP3-462D8.2	NA	0.023679369290074	-5.65450241949164	FALSE	-0.207372669281188	-1.27507981163104	0.202867769407575	NA	-5.75300655775544	0.269552138349608	0.815440079846034	0.415218871099045	NA	-5.20251568358786	NA	NA	NA	NA	NA	NA	NA
434	ENSG00000206066.3	ENSG00000206066	unprocessed_pseudogene	IGLL3P	91353	0.0793790704847514	-5.26831305688424	FALSE	-0.29304633953594	-1.45789901771625	0.145490471756878	NA	-5.3841335627342	0.25757695528957	0.628552493310735	0.529936597133405	NA	-5.22489110186062	NA	NA	NA	NA	NA	NA	NA
663	ENSG00000230637.2	ENSG00000230637	unprocessed_pseudogene	CTA-246H3.8	NA	0.0629912160197653	-5.46861860463791	FALSE	-0.28263821139068	-1.39534417927305	0.163525850486883	NA	-5.53880422844925	0.0235248630677207	0.0570147009280027	0.954556857323225	NA	-5.42824975533106	NA	NA	NA	NA	NA	NA	NA
780	ENSG00000231466.2	ENSG00000231466	processed_pseudogene	CTA-246H3.11	NA	1.39881227237356	0.0187169500802682	TRUE	0.0109923927673026	0.147389064786724	0.882883808851811	0.897838340899445	-6.79316234813164	-0.215042249232751	-1.56685270372176	0.117798309361854	0.294739590130103	-4.67601598963904	0.00574848597163532	-0.309765534094646	0.119248929228411	0.905146128103392	0.916896857095158	0.119163115307849	Not DEG
4555	ENSG00000100068.11	ENSG00000100068	protein_coding	LRP5L	91355	1.15811451631872	2.31512892565796	TRUE	0.0258271665308208	0.468309829872909	0.639765265727402	0.676441133369811	-7.06670362865176	-0.159869977600568	-1.66956678712132	0.0956473974981805	0.257455316320863	-4.88492164721318	0.00665132096331154	2.03064276545564	0.172090898804355	0.863445120101709	0.879047347108394	0.171990344193215	Not DEG
747	ENSG00000272942.1	ENSG00000272942	lincRNA	CTA-246H3.12	NA	0.494267238331739	-1.72616322913441	FALSE	0.0884274776951459	0.693246696563509	0.488473712559904	NA	-6.31259172121338	-0.388039733142132	-1.60695939726643	0.108711079349645	NA	-4.42523458417667	NA	NA	NA	NA	NA	NA	NA
604	ENSG00000272798.1	ENSG00000272798	lincRNA	CTA-390C10.9	NA	0.0251958832633633	-5.42411056642715	FALSE	-0.118859614226001	-0.724792135886609	0.468915512155988	NA	-6.19038890243779	0.429312680586971	1.35167559367002	0.177106270064502	NA	-4.68389923705096	NA	NA	NA	NA	NA	NA	NA
397	ENSG00000271138.1	ENSG00000271138	IG_V_pseudogene	IGLVIVOR22-1	84088	0.435241922988041	-2.87889573683098	FALSE	0.138213105056674	0.832885347834316	0.405303433902805	NA	-6.04559118503585	-0.0727293342204784	-0.223366759435873	0.823343687919329	NA	-5.3191408343272	NA	NA	NA	NA	NA	NA	NA
6435	ENSG00000100058.12	ENSG00000100058	transcribed_unprocessed_pseudogene	CRYBB2P1	1416	3.1090479598203	4.28522140336491	TRUE	-0.00860277764059513	-0.193788204578255	0.846419708737982	0.865693721637595	-7.46939313797288	-0.0796420486726576	-0.927232178340477	0.354265061299651	0.566136651229457	-6.21368178503759	-0.0914953540871084	4.01672808129928	-2.95979109862136	0.00323847095960207	0.00458776317515655	-2.94414608839538	LIV DEG
66	ENSG00000277872.1	ENSG00000277872	miRNA	MIR6817	102466198	0.302899287064848	-5.26159036266182	FALSE	-0.362760542210089	-2.09223463635149	0.0369166348809732	NA	-4.28054882802967	0.3522483074668	1.04341035452503	0.29727567930306	NA	-4.95511286808843	NA	NA	NA	NA	NA	NA	NA
3754	ENSG00000272977.1	ENSG00000272977	sense_intronic	CTA-390C10.10	NA	1.78038896649445	2.55486250257191	TRUE	0.572283876785164	4.94743085308289	1.02619764511652e-06	2.31836941290474e-06	4.67904108117514	-0.174033540686716	-0.810380681536168	0.418117034765346	0.6244273135367	-5.97486252873043	0.43372819570104	2.23882613136756	7.56936806839787	1.80923337240705e-13	5.40645911768322e-13	7.36218548124569	PM DEG
939	ENSG00000234884.1	ENSG00000234884	antisense	CTA-407F11.8	NA	0.089365894347499	-3.7622409712817	FALSE	-0.337186491841897	-1.9959399384469	0.0464774658359983	NA	-4.37332322599379	-0.325979977946347	-0.957922062701558	0.338577121480805	NA	-4.9358503355514	NA	NA	NA	NA	NA	NA	NA
9303	ENSG00000100077.14	ENSG00000100077	protein_coding	GRK3	157	16.6274496569748	7.10741733152888	TRUE	-0.221850208124846	-6.0890458195991	2.25214877659261e-09	6.4445025522544e-09	9.8444033950238	-0.0527852115370066	-0.915921074550123	0.360161371760125	0.572342342418463	-7.03482563098563	-0.0840138605933592	6.78455523136829	-3.17954022975594	0.00156475367542139	0.00228292169180267	-3.16239832493722	LIV DEG
660	ENSG00000237387.1	ENSG00000237387	antisense	CTA-407F11.7	NA	0.0386026096847003	-5.10152241200041	FALSE	-0.410633853256165	-2.17177078996784	0.0303380311651547	NA	-4.07666443495027	-0.094648376675942	-0.26959762096796	0.787583965682077	NA	-5.31424992923846	NA	NA	NA	NA	NA	NA	NA
1628	ENSG00000224003.1	ENSG00000224003	processed_pseudogene	YES1P1	7526	4.04328960061826	2.59666023995283	TRUE	0.22914347586021	4.77830742285715	2.32153465824624e-06	5.0735605057024e-06	3.88803607833366	0.265522670531697	3.53440343646827	0.000447666666328126	0.0055610031275229	-0.330366986249939	0.148365705661934	2.27974509903898	4.87598343698875	1.575943473115e-06	2.93749780656871e-06	4.80135659424459	PM DEG
129	ENSG00000222585.1	ENSG00000222585	rRNA	RNA5SP494	100873736	0.0061901527458748	-6.0099264409584	FALSE	-0.122119630781054	-1.29243687516312	0.19679742387046	NA	-5.83706121671549	0.23053535202167	1.31398407964492	0.189469844602514	NA	-4.8449693970867	NA	NA	NA	NA	NA	NA	NA
9706	ENSG00000133454.15	ENSG00000133454	protein_coding	MYO18B	84700	0.0564000574020529	-1.04392091409857	FALSE	-0.680925345001235	-6.39899173589339	3.57590599859195e-10	NA	12.7460819335911	0.240266689201107	1.23925784214082	0.215846616499739	NA	-4.94378099651871	NA	NA	NA	NA	NA	NA	NA
352	ENSG00000278960.1	ENSG00000278960	antisense	CTA-407F11.9	NA	0	-6.05392717347678	FALSE	-0.152887514971211	-1.77178663803609	0.0770334299130336	NA	-5.12896206190441	0.195218323272989	1.21646857861348	0.224395419341199	NA	-4.96138680449924	NA	NA	NA	NA	NA	NA	NA
6326	ENSG00000231933.7	ENSG00000231933	antisense	CTA-125H2.2	NA	0.00120676003056637	-5.8063930647181	FALSE	-0.114700771634031	-0.892588120442169	0.372503253073363	NA	-6.21063748605694	0.131617129614715	0.545543909912985	0.585629142626394	NA	-5.419588626287	NA	NA	NA	NA	NA	NA	NA
472	ENSG00000232464.1	ENSG00000232464	antisense	CTA-125H2.1	NA	0.00329359221476471	-5.98678160682739	FALSE	-0.132868110104702	-1.34265289879156	0.179988075788611	NA	-5.76048043765571	0.199547028557655	1.06783018935626	0.286125884580066	NA	-5.09272440984724	NA	NA	NA	NA	NA	NA	NA
291	ENSG00000223056.1	ENSG00000223056	misc_RNA	RN7SKP169	106480886	0.0056968740534967	-5.97824644624953	FALSE	-0.238329259187578	-2.37816578351246	0.0177703660613942	NA	-3.88162424279882	0.103034297602244	0.532719092045534	0.594470908827486	NA	-5.46201607466067	NA	NA	NA	NA	NA	NA	NA
144	ENSG00000232050.1	ENSG00000232050	processed_pseudogene	CTA-125H2.3	NA	0.00189123044499317	-6.04492745217877	FALSE	-0.145851060599733	-1.62406196784747	0.104987059483877	NA	-5.37256522165095	0.277842298819296	1.66678476357892	0.0961998323638077	NA	-4.39857873155298	NA	NA	NA	NA	NA	NA	NA
188	ENSG00000236464.1	ENSG00000236464	lincRNA	CTA-796E4.3	NA	0.00675536439914993	-5.987269085058	FALSE	-0.050126330417314	-0.514913724814947	0.606838787489275	NA	-6.51665503330229	0.34079183182417	1.88821259227513	0.0595912456937	NA	-4.05274747987789	NA	NA	NA	NA	NA	NA	NA
357	ENSG00000229770.1	ENSG00000229770	antisense	CTA-796E4.4	NA	0.441259290621734	-2.87587902153221	FALSE	-0.730825381710355	-4.83314242677813	1.78630733678878e-06	NA	4.73484506111074	-0.551138601834064	-1.83684036093458	0.0668423861775534	NA	-4.0382772650549	NA	NA	NA	NA	NA	NA	NA
7149	ENSG00000100095.18	ENSG00000100095	protein_coding	SEZ6L	23544	21.143896830815	6.91794746592718	TRUE	0.511241290643562	8.20346714468705	1.95456766802186e-15	9.28562295463787e-15	23.5634977223071	-0.267851472671994	-2.83310393042531	0.00480095828808213	0.0326573223743979	-3.48238275956727	0.596980623629603	6.59344224880383	12.8166207905894	3.32858323279134e-32	3.42434133340184e-31	11.8133915177777	PM DEG
535	ENSG00000224192.2	ENSG00000224192	antisense	RP11-259P1.1	NA	0.0122108735224105	-5.75483172924268	FALSE	-0.0935868286971284	-0.72531896617942	0.468592608155821	NA	-6.30761458505356	-0.011820328460943	-0.0481338722603588	0.961629274310781	NA	-5.5347713423627	NA	NA	NA	NA	NA	NA	NA
110	ENSG00000252267.1	ENSG00000252267	rRNA	RNA5SP495	100873737	0.00461237311948236	-6.03099751630776	FALSE	-0.14237799717173	-1.5243361271376	0.128051246867269	NA	-5.52198648813259	0.249269507042482	1.42720732424665	0.154160666025005	NA	-4.71672868901598	NA	NA	NA	NA	NA	NA	NA
807	ENSG00000230203.1	ENSG00000230203	processed_pseudogene	CTB-1048E9.7	NA	0.0180106115886957	-5.40214054144341	FALSE	0.229093396340189	1.3913892652147	0.164720532302626	NA	-5.46016469721286	0.186499639230358	0.586587258496988	0.557752600939206	NA	-5.25682480176796	NA	NA	NA	NA	NA	NA	NA
3357	ENSG00000128203.6	ENSG00000128203	protein_coding	ASPHD2	57168	3.8170917026739	3.37951728982638	TRUE	0.319497466348546	5.59871322964494	3.55071278635303e-08	9.15036289381148e-08	7.78651772328677	-0.227613726171773	-2.36293937844892	0.0185224963152791	0.0853131742977855	-3.7986166712009	0.372272398139514	3.05064789712045	9.10667253745486	7.44613826477844e-18	2.94618144401027e-17	8.6078225805616	PM DEG
10782	ENSG00000100099.20	ENSG00000100099	protein_coding	HPS4	89781	4.32799357208472	5.524865070113	TRUE	0.200888425872466	8.3345252894338	7.42492176923653e-16	3.6545886465379e-15	24.8223668112118	0.0587322203404513	1.47720195555217	0.140267548620141	0.330404185620652	-5.8552074838613	0.121549847771684	5.21021105595654	7.0992022664488	5.20481572900088e-12	1.42125695187346e-11	6.89987543688585	PM DEG
4319	ENSG00000100104.13	ENSG00000100104	protein_coding	SRRD	402055	4.84516087877863	4.36168555541242	TRUE	0.245086015683907	9.48081577873427	9.85138698113439e-20	6.7292893634452e-19	33.7985058789878	-0.0120532283191697	-0.310714242588587	0.756150741093015	0.870194110083215	-6.6343934199465	0.217293273568556	4.0470511218377	12.6381645571904	2.82462267852218e-31	2.72693938642692e-30	11.6322765966571	PM DEG
5436	ENSG00000100109.16	ENSG00000100109	protein_coding	TFIP11	24144	5.70890870511848	4.94166074107713	TRUE	-0.0679961788462372	-2.61400251983137	0.009216202060504	0.0136685890766939	-4.21302312456008	-0.133875159000235	-3.4062439287845	0.000713105988663048	0.00796502491561076	-1.12736582892112	-0.0662698498757737	4.6291715176602	-4.25408782176419	2.61228211786672e-05	4.43094657938429e-05	-4.20487350794376	LIV DEG
2032	ENSG00000261188.1	ENSG00000261188	antisense	CTA-445C9.14	NA	3.80131824406019	2.87225696660311	TRUE	-0.502469566254494	-9.70958426532708	1.5092377526011e-20	1.10553755735028e-19	35.8177080349217	0.127194366138783	1.72480534479272	0.0851967084405042	0.238467367962274	-4.92834886460793	-0.387304687026912	2.55434093332968	-10.8850494147651	1.24096812930125e-24	7.54803077802432e-24	-10.245410623258	LIV DEG
6957	ENSG00000128294.15	ENSG00000128294	protein_coding	TPST2	8459	3.23810790784736	4.3762399321861	TRUE	0.0404779182660356	0.896663100919302	0.370326300243436	0.414182018591059	-7.12972325316842	-0.265143696489247	-3.16101440891491	0.00167011365137265	0.0153126908629716	-1.80653561128696	0.0438896729199711	4.07075520973617	1.29532169289228	0.195878405476912	0.22461595921413	1.29338364025699	Not DEG
112	ENSG00000221760.1	ENSG00000221760	miRNA	MIR548J	100313914	1.44207922593242	-2.93828426982635	FALSE	0.424245070783395	2.9818885375312	0.00300322467755125	NA	-2.10420013838523	-0.322432039249406	-1.13231964313398	0.258056993902295	NA	-4.84956157963502	NA	NA	NA	NA	NA	NA	NA
563	ENSG00000213707.2	ENSG00000213707	processed_pseudogene	HMGB1P10	100130561	1.49184113555799	-0.349288480478324	TRUE	-0.485154545961187	-6.15819690406979	1.50342282883309e-09	4.3694065041852e-09	11.3309941888325	-0.193017382423333	-1.40707458585636	0.160042818435575	0.358465412811496	-4.84771178039577	-0.407811856281004	-0.313995396474549	-8.95088880157747	6.61085142448629e-18	2.62577144425851e-17	-8.6214552607714	LIV DEG
1102	ENSG00000100122.5	ENSG00000100122	protein_coding	CRYBB1	1414	0.744015581716309	-0.539602819619439	TRUE	-1.42637317130195	-12.0208090652607	1.90979372115058e-29	3.18123513157011e-28	55.8509583006051	-0.789379639074286	-4.07230681389489	5.43204682045549e-05	0.00111028937668344	1.56213104763189	-1.22955806056232	-0.845709598461191	-17.2636154761776	9.28969042691279e-53	5.19334502290073e-51	-15.2873186395571	LIV DEG
811	ENSG00000196431.3	ENSG00000196431	protein_coding	CRYBA4	1413	0.0572210307193511	-4.5007937559459	FALSE	-0.817105211700741	-4.50256149152094	8.3466572245492e-06	NA	3.32436585955505	-0.550787752901486	-1.50109056191613	0.133979863831859	NA	-4.4354544335345	NA	NA	NA	NA	NA	NA	NA
448	ENSG00000226912.1	ENSG00000226912	processed_pseudogene	ISCA2P1	100287193	0.385555010218786	-2.89217262929798	FALSE	0.0440155362186739	0.280299008072015	0.779362989151976	NA	-6.36193084897878	-0.257044997625526	-0.867005995282136	0.38636548491007	NA	-5.06608275001281	NA	NA	NA	NA	NA	NA	NA
11505	ENSG00000225783.6	ENSG00000225783	lincRNA	MIAT	440823	69.1506466431625	9.27416780259607	TRUE	-0.439449932898712	-6.82170051515113	2.58362847023795e-11	8.67015550251966e-11	13.6756320115062	-0.0920345387021133	-1.03294566764838	0.302141745946024	0.515343758404269	-7.75562890777257	-0.360650236072401	9.05828693036073	-5.81646106423257	1.14614328548658e-08	2.49665827441624e-08	-5.70754944909996	LIV DEG
135	ENSG00000278404.1	ENSG00000278404	misc_RNA	MIAT_exon1	NA	0.0914999784556167	-5.5129304902496	TRUE	-0.204059123504121	-1.29264615389927	0.196725055051382	0.232485254433383	-5.6616892076059	-0.475203173153754	-1.56792750970443	0.117547220513702	0.294338405525096	-4.44151784224177	-0.454506118041219	3.80798038254528	-8.0163773162657	7.52950935713441e-15	2.45628671504226e-14	-7.77525580739808	LIV DEG
2613	ENSG00000206028.1	ENSG00000206028	lincRNA	CTA-373H7.7	NA	0.178448415491479	-1.76711826167749	FALSE	-0.395179707478966	-1.98990121515137	0.0471410488530402	NA	-4.59066741732711	-0.359093006324339	-0.979052844035018	0.328039724498922	NA	-5.09961222933194	NA	NA	NA	NA	NA	NA	NA
149	ENSG00000277941.1	ENSG00000277941	misc_RNA	MIAT_exon5_1	NA	0	-6.05392717347678	TRUE	-0.152887514971211	-1.77178663803609	0.0770334299130336	0.0977883114197555	-5.12896206190441	0.195218323272989	1.21646857861348	0.224395419341199	0.428785574578905	-4.96138680449924	-0.293039241111537	3.62111613618715	-5.37753499990109	1.16001476287087e-07	2.34462998829515e-07	-5.2996868358769	LIV DEG
85	ENSG00000275942.1	ENSG00000275942	misc_RNA	MIAT_exon5_2	NA	0	-6.05392717347678	TRUE	-0.152887514971211	-1.77178663803609	0.0770334299130336	0.0977883114197555	-5.12896206190441	0.195218323272989	1.21646857861348	0.224395419341199	0.428785574578905	-4.96138680449924	-0.395338777879623	3.36364499411218	-7.67686963958852	8.59832283913291e-14	2.62635485845885e-13	-7.46082371426896	LIV DEG
2847	ENSG00000244625.5	ENSG00000244625	lincRNA	MIATNB	102724827	1.92320931899283	2.39172005002175	TRUE	0.0835945717035937	1.89673443279892	0.0584338002863447	0.0770197535861447	-5.39240088546107	-0.0260973789530907	-0.368206493406438	0.712879178703287	0.841703200634797	-6.18331192081066	-0.253962081918554	5.10441719723073	-7.62019279764889	1.24301621083936e-13	3.75910759316601e-13	-7.41211422513739	LIV DEG
377	ENSG00000276991.1	ENSG00000276991	misc_RNA	MIAT_exon5_3	NA	0	-6.05392717347678	TRUE	-0.152887514971211	-1.77178663803609	0.0770334299130336	0.0977883114197555	-5.12896206190441	0.195218323272989	1.21646857861348	0.224395419341199	0.428785574578905	-4.96138680449924	-0.217452389686274	4.42135280784926	-4.53386057889685	7.27570884803101e-06	1.29151592490278e-05	-4.48545914143729	LIV DEG
6043	ENSG00000223704.1	ENSG00000223704	lincRNA	LINC01422	101929539	0.622433758839807	1.78091404758386	TRUE	0.163377226999081	2.67369831575317	0.00774514638652004	0.0115998988889792	-3.54817653416185	0.0188835684562081	0.194617394648997	0.845773602911483	0.921905429183451	-6.117681028134	0.109946875428581	1.49026821978622	2.88577794735437	0.00412398126592183	0.00577899664208051	2.86851923140845	PM DEG
578	ENSG00000231369.1	ENSG00000231369	processed_pseudogene	RP1-40G4P.1	NA	0.108462462278063	-4.09302998460192	FALSE	-0.372462422396623	-2.13115541086982	0.0335590412542889	NA	-4.07385989632284	0.158860881843169	0.470148572065632	0.638459234313212	NA	-5.16733314855445	NA	NA	NA	NA	NA	NA	NA
744	ENSG00000235271.5	ENSG00000235271	lincRNA	LINC01422	101929539	0.666885433150156	-1.1373035431225	FALSE	0.244328606574685	2.33554197243742	0.0199060514286565	NA	-3.93814503204083	0.433802157785371	2.19336926152542	0.0287525634776034	NA	-3.52028434915648	NA	NA	NA	NA	NA	NA	NA
5182	ENSG00000279440.1	ENSG00000279440	lincRNA	CTA-992D9.11	NA	0.0362351278287773	-2.6692391840932	FALSE	0.374515090573791	2.23950628588053	0.0255578148186791	NA	-3.96525522029472	0.719046986775706	2.29374729807905	0.0222297633889125	NA	-3.30685092316299	NA	NA	NA	NA	NA	NA	NA
105	ENSG00000200443.1	ENSG00000200443	snRNA	RNU6-1066P	106480035	0.0767107607534794	-5.66236500919348	FALSE	0.0518866249237259	0.374674674348587	0.70805984261733	NA	-6.45355714009892	0.483519506902502	1.81113111356043	0.0707362385181828	NA	-4.12703927355711	NA	NA	NA	NA	NA	NA	NA
1298	ENSG00000279914.1	ENSG00000279914	lincRNA	CTA-992D9.10	NA	0.0273496665278563	-4.74415666419176	FALSE	0.130016411165367	0.707472562817	0.479599476038107	NA	-6.02948195676608	0.744408965036137	2.02898608861145	0.043002886246771	NA	-3.75007506997729	NA	NA	NA	NA	NA	NA	NA
1315	ENSG00000279848.1	ENSG00000279848	lincRNA	CTA-992D9.9	NA	0.0274962393388376	-4.75096965956535	FALSE	-0.163447905696409	-0.888809643444893	0.374528897413844	NA	-5.89144518774054	-0.222882978071486	-0.618125001214679	0.536781757217666	NA	-5.14068470274799	NA	NA	NA	NA	NA	NA	NA
2383	ENSG00000236858.1	ENSG00000236858	lincRNA	CTA-992D9.6	NA	0.00669187581530196	-5.44677547102467	FALSE	-0.0522841080232214	-0.312130171645847	0.755070535151833	NA	-6.40066981465827	-0.0236276783837301	-0.0763514532696839	0.939170831236269	NA	-5.42775535576831	NA	NA	NA	NA	NA	NA	NA
4254	ENSG00000280025.1	ENSG00000280025	lincRNA	CTA-992D9.8	NA	0.0101115760913505	-4.66937465874982	FALSE	0.261046066527939	1.35458688733538	0.176155424591565	NA	-5.38153419315225	0.663505490425658	1.76674725607726	0.0778965832668183	NA	-4.11786744068237	NA	NA	NA	NA	NA	NA	NA
473	ENSG00000231405.1	ENSG00000231405	lincRNA	CTA-992D9.7	NA	0.0106993045638299	-5.81596222655694	FALSE	-0.147611374235271	-1.18328349478156	0.237253994455964	NA	-5.91409977985955	0.403662927306086	1.64898471890073	0.099795313248746	NA	-4.38607146969862	NA	NA	NA	NA	NA	NA	NA
308	ENSG00000238195.1	ENSG00000238195	lincRNA	CTA-503F6.2	NA	0.00224006277638801	-6.01871098529442	FALSE	-0.171588028303109	-1.88053552519777	0.060610839724386	NA	-4.92663532146944	0.23625909155833	1.39108604163092	0.164834212548124	NA	-4.76072857140925	NA	NA	NA	NA	NA	NA	NA
975	ENSG00000233521.5	ENSG00000233521	lincRNA	RP5-1172A22.1	NA	0.045163050491774	-5.17277038429592	FALSE	-0.153257655092485	-0.739839791798587	0.459741277268299	NA	-6.09855170840883	-0.130717912374903	-0.350288069429755	0.726273893009619	NA	-5.33066204573028	NA	NA	NA	NA	NA	NA	NA
274	ENSG00000233574.1	ENSG00000233574	lincRNA	CTA-929C8.5	NA	0.00799618915952682	-5.94753011871617	FALSE	-0.292817606673726	-2.87401462752621	0.00422386637906227	NA	-2.61332045127492	0.0688151832535596	0.354229076061202	0.72332045859031	NA	-5.52425121508249	NA	NA	NA	NA	NA	NA	NA
578	ENSG00000223726.1	ENSG00000223726	lincRNA	CTA-929C8.7	NA	0.0093902677677401	-5.78888110035269	FALSE	-0.134590662946925	-1.02898105631891	0.303981554981233	NA	-6.05267088393693	0.267608755727023	1.06865625058675	0.285753737133916	NA	-5.04281379150959	NA	NA	NA	NA	NA	NA	NA
5052	ENSG00000226741.1	ENSG00000226741	lincRNA	CTA-929C8.6	NA	0.00911186843399248	-4.68404467195484	FALSE	-0.0464289623257209	-0.2448182476255	0.80669669026269	NA	-6.29324784867876	-0.206723723515255	-0.579320274088584	0.562640822691017	NA	-5.19160785555496	NA	NA	NA	NA	NA	NA	NA
571	ENSG00000230051.1	ENSG00000230051	lincRNA	CTA-929C8.8	NA	1.85669926871233	-0.444222437563685	TRUE	-0.882994885177156	-6.46161321666916	2.4435755340542e-10	7.56753629379544e-10	13.0696650207264	-0.370009872526788	-1.43711945785269	0.151325882286479	0.345936788391015	-4.83409823781977	-0.745146037796706	-0.759292797699323	-7.12871392226595	4.44101633796397e-12	1.21776157758999e-11	-6.9223852088615	LIV DEG
1044	ENSG00000280445.1	ENSG00000280445	lincRNA	RP1-205F14P.1	NA	0.0305751916523765	-5.10560951844516	FALSE	0.185393615966542	1.1446806165966	0.252884153498562	NA	-5.78659698956407	0.320809119064087	1.00256171856301	0.316569997601979	NA	-4.98854648319883	NA	NA	NA	NA	NA	NA	NA
770	ENSG00000227880.1	ENSG00000227880	lincRNA	RP11-46E17.6	NA	0.00495494015731311	-5.8712974511379	FALSE	-0.147019478850243	-1.33451237002329	0.18263787364462	NA	-5.7527559193434	0.0233899258466204	0.110385616006083	0.912149011412379	NA	-5.54234872629509	NA	NA	NA	NA	NA	NA	NA
577	ENSG00000224027.1	ENSG00000224027	lincRNA	RP1-231P7P.1	NA	0.0168823017964551	-5.6286156854362	FALSE	-0.522788701795411	-3.92935324535324	9.70479675146341e-05	NA	0.905304055528536	0.225933281188973	0.877905811651494	0.380427515877767	NA	-5.17464234995425	NA	NA	NA	NA	NA	NA	NA
819	ENSG00000227838.1	ENSG00000227838	lincRNA	RP1-213J1P__B.1	NA	0.0112569792500055	-5.64815720570074	FALSE	-0.0447566098178994	-0.3129908088461	0.754416966803218	NA	-6.46578562911313	0.128719475413973	0.47107879281338	0.637795304280658	NA	-5.40069192211094	NA	NA	NA	NA	NA	NA	NA
115	ENSG00000231495.1	ENSG00000231495	lincRNA	RP1-213J1P__B.2	NA	0.000525213528684057	-6.05085554072345	FALSE	-0.146085513596841	-1.68637725034517	0.0923412907378638	NA	-5.27247227199759	0.221072555809229	1.37640562722129	0.169328274541851	NA	-4.78121161421763	NA	NA	NA	NA	NA	NA	NA
451	ENSG00000226169.1	ENSG00000226169	antisense	RP11-375H17.1	NA	0.000767195735291836	-6.0340691490611	FALSE	-0.169686887016865	-1.88772247186823	0.0596367742110672	NA	-4.91649826882835	0.18956625660306	1.13818666710274	0.255601878947717	NA	-5.03731918661756	NA	NA	NA	NA	NA	NA	NA
7693	ENSG00000169184.5	ENSG00000169184	protein_coding	MN1	4330	0.789761666067815	2.38643398434036	TRUE	0.532901526976498	5.74537613083412	1.58760625718131e-08	4.20716652519987e-08	8.72618419487927	-0.119933010144885	-0.847392369018644	0.397192495308509	0.60528794397432	-5.93401032026429	0.460971813341542	2.05311386538995	6.6458132204262	9.07754238904952e-11	2.28629370881358e-10	6.4815660315028	PM DEG
5129	ENSG00000180957.17	ENSG00000180957	protein_coding	PITPNB	23760	9.44141804526472	5.5052593956924	TRUE	0.37437701487716	7.44681813165729	4.16771648355949e-13	1.63304393794594e-12	18.5778564165995	-0.153862073212345	-2.72051072969954	0.00675116976771088	0.041629365099007	-3.32843204627128	0.382812772042641	5.14168393873694	11.5524019539173	3.33971141210559e-27	2.40128469261896e-26	10.8027706056241	PM DEG
10818	ENSG00000235954.6	ENSG00000235954	processed_transcript	TTC28-AS1	284900	2.09879980216618	4.47656645052626	TRUE	-0.011681260171541	-0.431917789168399	0.665985664006333	0.700976502415741	-7.42682852275194	0.0481020403736482	1.0171057198921	0.309607907079914	0.52230903303633	-6.16537708173809	-0.048731902237051	4.32680877747215	-2.71761352344106	0.00683168708428941	0.00935347108395149	-2.70493930418789	LIV DEG
162	ENSG00000277460.1	ENSG00000277460	misc_RNA	TTC28-AS1_1	NA	0	-6.05392717347678	TRUE	-0.152887514971211	-1.77178663803609	0.0770334299130336	0.0977883114197555	-5.12896206190441	0.195218323272989	1.21646857861348	0.224395419341199	0.428785574578905	-4.96138680449924	-0.117504815292071	0.415963912819104	-3.14566398192204	0.00175447525570006	0.00254854788217207	-3.12892426032096	LIV DEG
88	ENSG00000264073.1	ENSG00000264073	miRNA	MIR3199-1	100423034	0	-6.05392717347678	FALSE	-0.152887514971211	-1.77178663803609	0.0770334299130336	NA	-5.12896206190441	0.195218323272989	1.21646857861348	0.224395419341199	NA	-4.96138680449924	NA	NA	NA	NA	NA	NA	NA
86	ENSG00000283225.1	ENSG00000283225	miRNA	MIR3199-2	100422998	0.304020779354389	-4.95179966654827	FALSE	-0.13006978751012	-0.735404420188034	0.462434904661969	NA	-6.05134751065409	-0.258923658835206	-0.75139613228261	0.452777053599664	NA	-5.09338097299055	NA	NA	NA	NA	NA	NA	NA
157	ENSG00000276150.1	ENSG00000276150	misc_RNA	TTC28-AS1_2	NA	0	-6.05392717347678	TRUE	-0.152887514971211	-1.77178663803609	0.0770334299130336	0.0977883114197555	-5.12896206190441	0.195218323272989	1.21646857861348	0.224395419341199	0.428785574578905	-4.96138680449924	-0.0487473358769348	0.743640664918568	-1.51242284414344	0.131257189051809	0.154443317840642	-1.50916278074163	Not DEG
12645	ENSG00000100154.14	ENSG00000100154	protein_coding	TTC28	23331	3.28620821492199	5.31716716821027	TRUE	0.374425638079272	9.98128195431934	1.56472794771082e-21	1.24536567847338e-20	37.7585898597621	0.0423535955342462	0.79414079232415	0.427500070673944	0.631856633487549	-6.5791130950887	0.324848821297595	4.9311852313194	12.8627240317561	4.88113111473748e-32	4.9672282063662e-31	11.7811691090911	PM DEG
181	ENSG00000274342.1	ENSG00000274342	misc_RNA	TTC28-AS1_3	NA	0.00853091857476466	-5.99545585402208	TRUE	-0.192064765776378	-1.97537439413028	0.0487701771402848	0.065085358150563	-4.74168426092708	-0.0877836039581366	-0.469678810681523	0.638794629483607	0.793616419234538	-5.49152154573351	-0.0954841104717117	-0.302406686268205	-2.27734913051943	0.0232983594939165	0.0301579518757259	-2.26850639804743	LIV DEG
112	ENSG00000276675.1	ENSG00000276675	misc_RNA	TTC28-AS1_4	NA	0	-6.05392717347678	FALSE	-0.152887514971211	-1.77178663803609	0.0770334299130336	NA	-5.12896206190441	0.195218323272989	1.21646857861348	0.224395419341199	NA	-4.96138680449924	NA	NA	NA	NA	NA	NA	NA
301	ENSG00000239249.3	ENSG00000239249	misc_RNA	RN7SL757P	106480530	0.840122110815576	-2.08568858579657	FALSE	-0.282554517545501	-2.56870164002682	0.0104944631981661	NA	-3.25978167529241	-0.611977096579108	-2.86243122821112	0.00438505643316678	NA	-2.1259858735506	NA	NA	NA	NA	NA	NA	NA
68	ENSG00000201209.1	ENSG00000201209	snoRNA	SNORD42	NA	4.76013943614201	-1.74771603323684	FALSE	-0.257092307698224	-2.29589939211616	0.0220907530590825	NA	-3.94710570133049	-0.067605410357914	-0.325478482807591	0.744958685286615	NA	-5.4512857382478	NA	NA	NA	NA	NA	NA	NA
97	ENSG00000199797.1	ENSG00000199797	misc_RNA	Y_RNA	NA	0.0024455573177948	-6.04164064246344	FALSE	-0.142243633624881	-1.6240401779196	0.104991711115559	NA	-5.37084321199361	0.235038737965094	1.44993079075167	0.147721182333344	NA	-4.69043132770333	NA	NA	NA	NA	NA	NA	NA
80	ENSG00000276162.1	ENSG00000276162	miRNA	MIR5739	102466081	0.0144354611879667	-5.99968341340247	FALSE	-0.246908745211985	-2.61117991316632	0.00929157687403308	NA	-3.31943313819139	-0.00789122966774905	-0.0447379799373956	0.964334489015082	NA	-5.58784193423059	NA	NA	NA	NA	NA	NA	NA
292	ENSG00000266503.2	ENSG00000266503	misc_RNA	RN7SL162P	106481828	0.236360148294058	-3.94085875729346	FALSE	-0.354547287826451	-2.0268759140717	0.043200408033989	NA	-4.26724568510999	-0.091597544394139	-0.259380657756905	0.79545110406326	NA	-5.21414867941636	NA	NA	NA	NA	NA	NA	NA
4142	ENSG00000183765.20	ENSG00000183765	protein_coding	CHEK2	11200	0.553810142143715	1.14558742277257	TRUE	0.165908774348425	2.90055032975646	0.00388762370517533	0.00604681122586458	-2.83987352317699	-0.108099550475617	-1.13252453891875	0.257970977739078	0.468323696393221	-5.40623006768884	0.159139937625174	0.812512667266421	3.74125485023345	0.000209027572064859	0.000329927155586432	3.70784858465115	PM DEG
1462	ENSG00000100209.9	ENSG00000100209	protein_coding	HSCB	150274	3.97002752585643	2.51979515784928	TRUE	-0.00367608721376702	-0.114726404629541	0.908707621162997	0.921143392336576	-7.19149509646853	0.0465161340336104	0.895073911552765	0.371189523483837	0.581065144983023	-5.88710666405346	-0.0143808980486747	2.21399103537043	-0.746554856817688	0.455683911061168	0.492173202326812	-0.745972692578612	Not DEG
4326	ENSG00000159873.9	ENSG00000159873	protein_coding	CCDC117	150275	5.6415740234634	4.5268651886794	TRUE	0.84404951718989	17.0522162207988	8.05996523921462e-52	1.20928060025238e-49	107.090570742929	0.0413715184663878	0.864934129963388	0.387500575046469	0.596404122597894	-6.3516858093173	0.628109650707722	4.20507814676835	16.2204382248956	5.24855783714967e-47	1.72572262624215e-45	14.3990158307726	PM DEG
3028	ENSG00000100219.16	ENSG00000100219	protein_coding	XBP1	7494	7.49028518202844	4.44780368451518	TRUE	0.117209674644773	2.17885364293841	0.0298044989925625	0.0411804700011534	-5.16314054422657	-0.321798793693113	-4.39361083288859	1.36897514903138e-05	0.000375259629250266	2.64467620568243	0.136628782233449	4.13150519334435	3.46056341059315	0.000590700212646044	0.000896261946882471	3.43584894979149	PM DEG
1470	ENSG00000226471.6	ENSG00000226471	antisense	CTA-292E10.6	NA	1.82147534650583	1.31735762727935	TRUE	-0.269896422296757	-4.71932019184399	3.06896945694797e-06	6.62287553419712e-06	3.83579256710027	-0.250871342972653	-2.41661947549869	0.0160318302781074	0.0768010347675187	-3.28653448405638	-0.283465737625976	1.01069935818847	-7.45988810633341	5.61654293851047e-13	1.62843616288762e-12	-7.20948125270441	LIV DEG
749	ENSG00000272858.1	ENSG00000272858	sense_intronic	CTA-292E10.8	NA	0.940630898834132	-0.661579836027498	FALSE	-0.435206089264183	-4.90610866052762	1.25548868017575e-06	NA	4.92462626311222	-0.247686557283168	-1.49823802535436	0.134718974791516	NA	-4.66815098507815	NA	NA	NA	NA	NA	NA	NA
245	ENSG00000224256.1	ENSG00000224256	processed_pseudogene	CTA-292E10.7	NA	0.00243334748942544	-6.03800795037446	FALSE	-0.159378849059998	-1.79641929962816	0.0730258632141067	NA	-5.08273213522771	0.183219202225831	1.11253739824014	0.266455750000112	NA	-5.06272366208015	NA	NA	NA	NA	NA	NA	NA
6968	ENSG00000183579.15	ENSG00000183579	protein_coding	ZNRF3	84133	4.13590491331757	4.70264271734344	TRUE	0.219585101039626	3.4595648920785	0.000586873666041714	0.00100431260355221	-1.67029208622192	-0.10673409540971	-1.27489068719737	0.20295553201235	0.415033763143669	-5.95724726726476	0.256739353732551	4.38390834533232	5.63748082602928	3.12791122117919e-08	6.5983189616041e-08	5.5341220484593	PM DEG
674	ENSG00000235786.1	ENSG00000235786	sense_intronic	ZNRF3-IT1	100874339	2.87455645965274	0.774538497642403	TRUE	0.113239056972318	1.50829401882446	0.132105135399229	0.161691977515083	-5.81413095024803	0.20023762394411	1.66160988649386	0.0972342343792967	0.25991789591787	-4.65483397533298	-0.0780957881993975	0.478044819921528	-1.54047498936901	0.12423929236845	0.146680332354238	-1.53722062055582	Not DEG
2170	ENSG00000177993.3	ENSG00000177993	antisense	ZNRF3-AS1	100874123	0.0349545387710121	-3.95917567200939	FALSE	0.715006889507303	3.74103789212045	0.000204296234344812	NA	0.395797468833639	-0.0167541699888533	-0.0438374344461322	0.965051946359669	NA	-5.26309072318124	NA	NA	NA	NA	NA	NA	NA
995	ENSG00000100249.4	ENSG00000100249	protein_coding	C22orf31	25770	0.267707851792456	-2.24181456133141	FALSE	-0.501889266322471	-3.05303257995224	0.00238494273381083	NA	-1.90932484889015	0.0338191764624838	0.118633012724785	0.905615001698249	NA	-5.42235815596214	NA	NA	NA	NA	NA	NA	NA
7977	ENSG00000183762.12	ENSG00000183762	protein_coding	KREMEN1	83999	2.15811595136901	4.0101233275072	TRUE	0.339062726842012	5.52746360803526	5.21720079634321e-08	1.32132027830289e-07	7.35950138658032	-0.257085911200867	-3.44234454664182	0.00062636133113356	0.00718193710576176	-0.841653979973781	0.328925317065314	3.6749109137003	7.6025079513117	1.79759415154755e-13	5.37390485957319e-13	7.36304672469971	PM DEG
539	ENSG00000226772.1	ENSG00000226772	antisense	CTA-747E2.10	NA	0.00661409133698524	-5.87780039754405	FALSE	-0.00487201912314235	-0.0443148090296815	0.96467099840122	NA	-6.60890453847243	0.356052751208981	1.67656094485824	0.094269796361288	NA	-4.35542670476184	NA	NA	NA	NA	NA	NA	NA
107	ENSG00000200871.1	ENSG00000200871	snRNA	RNU6-810P	106481437	0.405182538285941	-4.54461475165375	FALSE	-0.313355214602818	-1.73893239035495	0.0826565397512229	NA	-4.80757435153511	-0.808023494671547	-2.24664765235468	0.0251095421998284	NA	-3.40996689564799	NA	NA	NA	NA	NA	NA	NA
112	ENSG00000251952.1	ENSG00000251952	snRNA	RNU6-1219P	106480649	0.410241494706912	-4.42813788132322	FALSE	0.417617986427501	2.33213053968618	0.0200863172781165	NA	-3.64161827143311	0.129780304022241	0.366151047726161	0.714411293463532	NA	-5.19901595351141	NA	NA	NA	NA	NA	NA	NA
4899	ENSG00000186998.15	ENSG00000186998	protein_coding	EMID1	129080	2.84426344633225	3.68175272955513	TRUE	-0.361946292550145	-4.53400992425839	7.23665704755433e-06	1.50325490810106e-05	2.67767538433425	-0.0806824111122163	-0.826906900804357	0.408694593932779	0.615853270541654	-6.17793837678632	-0.236626991735907	3.36844544602552	-4.37999105256004	1.48991001529433e-05	2.58286884462282e-05	-4.33017483520293	LIV DEG
3014	ENSG00000100263.13	ENSG00000100263	protein_coding	RHBDD3	25807	3.62554864567442	3.37601475858289	TRUE	-0.23876383855137	-4.30507333273561	2.00617347096806e-05	4.00345248357036e-05	1.7395126124183	-0.172314299728535	-2.82462142014435	0.0049277572614175	0.0332843885265923	-2.57231114315561	-0.163764924807948	3.06525512694624	-4.93808978823484	1.1515144254274e-06	2.16804582665755e-06	-4.86380314481341	LIV DEG
385	ENSG00000237015.1	ENSG00000237015	antisense	CTA-984G1.5	NA	0.520535639503342	-2.54630729019647	FALSE	0.56748970806437	3.81074282724859	0.000155651680317388	NA	0.573463308368086	0.633059131032178	2.27125821244081	0.0235667439632978	NA	-3.34635194308616	NA	NA	NA	NA	NA	NA	NA
10326	ENSG00000182944.17	ENSG00000182944	protein_coding	EWSR1	2130	16.7468064895134	7.42473718784111	TRUE	-0.0276512825362899	-1.36188490970524	0.173841896926163	0.207810664489629	-7.16064336942548	0.124466911252325	3.4522052912533	0.000604440076482078	0.00698739334315757	-1.58759807196549	-0.0541402577201794	7.13733976697546	-4.18494931123589	3.49253313442908e-05	5.86653372386438e-05	-4.13871708245456	LIV DEG
4481	ENSG00000185340.15	ENSG00000185340	protein_coding	GAS2L1	10634	1.81125040347404	2.80787444784937	TRUE	0.0777928357552269	1.07418351657437	0.283253837214057	0.324571277557328	-6.70032798816876	-0.197653784642462	-2.50710888923433	0.0124967109279526	0.0641669707963198	-3.3177592942313	0.0644947627654119	2.47305159354441	1.52327058441118	0.128530848630156	0.151457783775241	1.51992093321298	Not DEG
2240	ENSG00000100276.9	ENSG00000100276	protein_coding	RASL10A	10633	2.67442027864102	2.36913383205121	TRUE	-0.833636407152726	-10.7379646681829	2.30151127526162e-24	2.39255385887762e-23	44.5175506601513	-0.138678008425116	-1.1898535025936	0.234683420231623	0.44123069276573	-5.59724063839615	-0.541829900954941	2.03766724795966	-10.1649413165423	2.33662810320218e-21	1.14893065938134e-20	-9.48882064432973	LIV DEG
477	ENSG00000273216.1	ENSG00000273216	sense_intronic	AC002059.10	NA	0.315731995370651	-2.95876448576063	FALSE	-0.414503599517354	-2.60060595946752	0.00957887189445878	NA	-3.06419345883313	0.204458626036293	0.668643285665661	0.504039699200315	NA	-5.15374691639743	NA	NA	NA	NA	NA	NA	NA
6721	ENSG00000100280.16	ENSG00000100280	protein_coding	AP1B1	162	8.15756152629453	5.7059572012766	TRUE	0.179479650881321	4.06315787551886	5.61318472778006e-05	0.00010726912639222	0.367395243900926	-0.170089855030702	-3.51509408865409	0.000480635710993656	0.00591977812913148	-0.94953781307161	0.226418920192362	5.33583429828333	8.600026378918	1.40021569019518e-16	5.12039572421697e-16	8.26472122600942	PM DEG
110	ENSG00000280968.1	ENSG00000280968	miRNA	MIR3653	NA	0.19151801848806	-5.14050108329084	FALSE	-0.00857341319552538	-0.0512302447797977	0.959162325084486	NA	-6.36760300859104	0.117101004110039	0.361277366891543	0.718048708966646	NA	-5.30018433930704	NA	NA	NA	NA	NA	NA	NA
96	ENSG00000239127.1	ENSG00000239127	snoRNA	SNORD125	100113380	0	-6.05392717347678	FALSE	-0.152887514971211	-1.77178663803609	0.0770334299130336	NA	-5.12896206190441	0.195218323272989	1.21646857861348	0.224395419341199	NA	-4.96138680449924	NA	NA	NA	NA	NA	NA	NA
175	ENSG00000242156.1	ENSG00000242156	unprocessed_pseudogene	AC000041.8	NA	0.031879348100072	-5.7893685785833	FALSE	-0.0208601504550768	-0.165818319261837	0.868366345041879	NA	-6.56475465461621	0.390782067203639	1.6028804071127	0.109609082318119	NA	-4.44972649501576	NA	NA	NA	NA	NA	NA	NA
846	ENSG00000278292.1	ENSG00000278292	unprocessed_pseudogene	RFPL4AP6	100130079	0.0437637393885856	-4.67414753431995	FALSE	-0.00270223500552272	-0.0145022973758151	0.988434978539263	NA	-6.2736443507243	0.0377594764324304	0.102696040003827	0.918246467864295	NA	-5.27381063834624	NA	NA	NA	NA	NA	NA	NA
6271	ENSG00000225465.8	ENSG00000225465	antisense	RFPL1S	10740	14.0156342282989	6.08647664134932	TRUE	-0.242589812016375	-3.64111465531701	0.000299485889806183	0.000529734448064365	-1.33483446292355	0.0377605490131941	0.40269669769057	0.687347982195518	0.825762199065602	-7.14063732401521	-0.047523998102097	5.76212117013275	-0.990351638230499	0.32248539217529	0.357866816768179	-0.989363364611397	Not DEG
151	ENSG00000274457.1	ENSG00000274457	unprocessed_pseudogene	AC000041.10	NA	0.0599291041957693	-5.60262890178309	FALSE	0.115283522322236	0.784019020117045	0.433396824600928	NA	-6.18252299054039	0.403034964157216	1.43141859998545	0.152951370948374	NA	-4.62389591943627	NA	NA	NA	NA	NA	NA	NA
1496	ENSG00000128250.5	ENSG00000128250	protein_coding	RFPL1	5988	0.0879230051449727	-3.27521595672925	FALSE	0.0946433289500706	0.531873972369952	0.595047369736791	NA	-6.21408894268164	-0.139715016682346	-0.406598507828301	0.684481425571835	NA	-5.2730550525932	NA	NA	NA	NA	NA	NA	NA
343	ENSG00000282816.1	ENSG00000282816	antisense	AC000035.3	NA	0.144704213381598	-4.78355596350485	FALSE	-0.61123903617843	-2.89481640679165	0.00395814324709897	NA	-2.27879337692037	-0.435263466953415	-1.2358778953315	0.217099440892907	NA	-4.76053314229985	NA	NA	NA	NA	NA	NA	NA
3783	ENSG00000100285.9	ENSG00000100285	protein_coding	NEFH	4744	26.1823990361909	5.79512458230456	TRUE	-0.651351863689569	-5.11784444959899	4.40096755149533e-07	1.02682771095052e-06	4.88116758450728	-1.56856465444405	-8.41684848448608	4.33749029877414e-16	4.82945301424036e-13	25.7361935339538	-0.601401069250361	5.48923901221876	-6.54089266761881	1.87316382975257e-10	4.61780987428177e-10	-6.37139510756231	LIV DEG
7878	ENSG00000100296.13	ENSG00000100296	protein_coding	THOC5	8563	4.46747100396707	5.08933545353266	TRUE	0.383144126180377	12.5558293796601	1.17279608988433e-31	2.36741424441822e-30	60.9044299401791	-0.0802968485056566	-2.10511695648536	0.0357924640517406	0.133446574998134	-4.65400998933573	0.233288733936218	4.95811029386139	13.5110007561813	1.94261452625843e-34	2.31052585352398e-33	12.2382135091171	PM DEG
289	ENSG00000234208.1	ENSG00000234208	sense_intronic	CTA-256D12.11	NA	1.0593308353709	-1.81937845086346	FALSE	0.248288006838489	2.27169207362958	0.0235253048842818	NA	-3.99832709666061	-0.0790100085155671	-0.375793228008258	0.707234176113699	NA	-5.4146700620299	NA	NA	NA	NA	NA	NA	NA
3067	ENSG00000184117.11	ENSG00000184117	protein_coding	NIPSNAP1	8508	7.89708351009264	4.48714537410829	TRUE	-0.153703915669671	-4.27359859624178	2.30004151093035e-05	4.57005524220264e-05	1.42397283304926	-0.131492735042296	-2.69804637485347	0.00721676164626346	0.0435703746080775	-3.16273262235525	0.0053043882699399	4.25860390869082	0.230829354074542	0.817563840544903	0.837301476458649	0.230679448672923	Not DEG
7170	ENSG00000186575.17	ENSG00000186575	protein_coding	NF2	4771	9.07961652488412	5.88166113113867	TRUE	0.528748951448258	12.465794018368	2.78577313664175e-31	5.4316157332402e-30	59.9285070337525	-0.0756814461848258	-1.31550367279113	0.188959351775517	0.397636037681394	-6.20044465350099	0.377541064130817	5.56070061094909	13.7160784361464	1.16400724309713e-36	1.64060564849552e-35	12.6468838228046	PM DEG
602	ENSG00000233010.1	ENSG00000233010	processed_pseudogene	RPEP4	100420665	1.36893155471763	-0.361955981884692	TRUE	-0.0675023387430378	-0.918574511773325	0.358757040338611	0.402412788354364	-6.32566171385731	-0.184490508120607	-1.34710740573241	0.178571798773228	0.384614783450177	-4.90800093559117	-0.215864332134951	-0.65974126098004	-4.72387000791535	3.00429193495965e-06	5.48088844024387e-06	-4.67052617744305	LIV DEG
773	ENSG00000232396.2	ENSG00000232396	antisense	RP1-76B20.11	NA	0.0299617123416783	-5.08293758264719	FALSE	-0.162424766343541	-0.955639811496732	0.339711843317227	NA	-5.90819026026972	-0.369900395399908	-1.11250124882012	0.266471268347491	NA	-4.86079799673635	NA	NA	NA	NA	NA	NA	NA
244	ENSG00000239446.1	ENSG00000239446	antisense	RP1-76B20.12	NA	0	-6.05392717347678	FALSE	-0.152887514971211	-1.77178663803609	0.0770334299130336	NA	-5.12896206190441	0.195218323272989	1.21646857861348	0.224395419341199	NA	-4.96138680449924	NA	NA	NA	NA	NA	NA	NA
3259	ENSG00000100314.3	ENSG00000100314	protein_coding	CABP7	164633	0.753072625468368	1.13873128876615	TRUE	0.0495712107136074	0.501275317919515	0.616395985033188	0.654151553294728	-6.85558973953163	0.0587647666438499	0.344115877098047	0.730907601043788	0.853203889366458	-5.96488260980892	0.232213573746733	0.820425668004268	3.48343011231608	0.000549576649862121	0.000836446768889694	3.45535110180379	PM DEG
3200	ENSG00000100319.12	ENSG00000100319	protein_coding	ZMAT5	55954	1.99834269228302	2.65407014955268	TRUE	-0.0414534988951467	-1.04735241197914	0.295438490128328	0.337454849018129	-6.67462966052527	-0.102898005324079	-1.9482479242522	0.0519590548672121	0.171614957957201	-4.46787893954898	-0.095706747248621	2.36121949439598	-4.10411213612992	4.90241117090381e-05	8.13434049256108e-05	-4.0602313695376	LIV DEG
102	ENSG00000200976.1	ENSG00000200976	misc_RNA	Y_RNA	NA	0.00141142964918903	-6.04471227521678	FALSE	-0.149098639400437	-1.69926960871646	0.0898847430351426	NA	-5.25017847460554	0.179072164205081	1.086751489717	0.27768397115225	NA	-5.08851925491448	NA	NA	NA	NA	NA	NA	NA
975	ENSG00000184076.13	ENSG00000184076	protein_coding	UQCR10	29796	51.9620563450563	5.59431695696986	TRUE	-0.494082158031302	-8.83519941652564	1.66180895723401e-17	9.40994873936976e-17	28.5779384498605	0.094246289096263	1.86575930108539	0.0626757252746204	0.194015945007989	-5.25624129428894	-0.377357921159986	5.28884115091794	-14.3335709881722	1.31136639992139e-38	2.14152574610386e-37	-12.9946908296113	LIV DEG
5416	ENSG00000100325.14	ENSG00000100325	protein_coding	ASCC2	84164	3.10424334701528	4.02798766973438	TRUE	0.0356352375347548	1.08607614495619	0.277963873785733	0.319201267502832	-6.85466098040975	-0.0119485983946035	-0.263273634447635	0.792450974632988	0.891433604613466	-6.54326261937255	0.00690025953549431	3.71617452669967	0.383654661173084	0.701439697886949	0.729317948086512	0.383377750597698	Not DEG
9903	ENSG00000100330.15	ENSG00000100330	protein_coding	MTMR3	8897	7.76167666462967	6.23565169910939	TRUE	0.41796159967929	17.6803588701686	8.54199155897108e-55	1.7544255478644e-52	113.790268042406	0.0337092597275529	1.00552088814629	0.315145182469303	0.528022888188875	-6.62698486443877	0.335555316280843	5.92145331230955	22.6127927380518	2.5728160773151e-73	1.18431650707898e-70	18.1117824163719	PM DEG
107	ENSG00000207455.1	ENSG00000207455	snRNA	RNU6-331P	106479713	0.00716075672538087	-6.00828303610074	FALSE	-0.138004736597764	-1.49568785501796	0.135360169056658	NA	-5.5592893284211	0.238142837935997	1.37561893400973	0.16957167900086	NA	-4.77548047014957	NA	NA	NA	NA	NA	NA	NA
49287	ENSG00000279159.1	ENSG00000279159	antisense	RP3-394A18.1	NA	0.024482768752853	0.0220995103973484	TRUE	-1.17576661843247	-10.0699632104207	7.40155469086575e-22	6.06193919803581e-21	38.8660459363547	-0.503211734707299	-2.44829635466885	0.0147049342449502	0.0723158165559366	-3.07990749980895	-0.855978201569292	-0.0412678542031836	-11.438675180708	4.1635074075293e-26	2.78274583756245e-25	-10.568671474212	LIV DEG
65	ENSG00000275818.1	ENSG00000275818	miRNA	MIR6818	102466742	1.35326407598291	-3.59012665222141	FALSE	-0.23841022405996	-1.44522566352135	0.149015243470299	NA	-5.26514981751942	-0.668075727540435	-2.00831475613239	0.0451612089189445	NA	-3.78117037454196	NA	NA	NA	NA	NA	NA	NA
1439	ENSG00000227117.6	ENSG00000227117	antisense	HORMAD2-AS1	101929664	0.109411690523913	-2.95417343539106	FALSE	-1.21584732703321	-7.25148847127356	1.55984149900747e-12	NA	17.9088269159315	-0.526713663730172	-1.73892783993711	0.0826790516600424	NA	-4.1684408719781	NA	NA	NA	NA	NA	NA	NA
918	ENSG00000227201.2	ENSG00000227201	processed_pseudogene	CNN2P1	646467	0.0882304050308421	-3.86596774139863	FALSE	-0.788995579511011	-4.09334062253319	4.95049209482064e-05	NA	1.70085074692797	-0.654608891629717	-1.8189237210584	0.0695367577488856	NA	-4.04693819245064	NA	NA	NA	NA	NA	NA	NA
2575	ENSG00000176635.17	ENSG00000176635	protein_coding	HORMAD2	150280	0.0983911574472027	-2.11949160256601	FALSE	-0.705730259670128	-5.40668459265977	9.92366788620813e-08	NA	7.43210437203883	-0.474580882497876	-2.04826891231435	0.041069016314858	NA	-3.73510861281466	NA	NA	NA	NA	NA	NA	NA
315	ENSG00000226573.1	ENSG00000226573	processed_pseudogene	CTA-85E5.7	NA	0	-6.05392717347678	FALSE	-0.152887514971211	-1.77178663803609	0.0770334299130336	NA	-5.12896206190441	0.195218323272989	1.21646857861348	0.224395419341199	NA	-4.96138680449924	NA	NA	NA	NA	NA	NA	NA
789	ENSG00000225971.1	ENSG00000225971	processed_pseudogene	CTA-85E5.6	NA	0.000762908419020736	-6.02628247869676	FALSE	-0.167350686633953	-1.87078058845315	0.061954073372845	NA	-4.94606997113769	0.18337199919718	1.12023972373431	0.263163487279074	NA	-5.0521232880255	NA	NA	NA	NA	NA	NA	NA
298	ENSG00000225676.1	ENSG00000225676	antisense	RP3-438O4.4	NA	0.00251113413508675	-6.01798541259136	FALSE	-0.176349233606377	-1.83419396918016	0.0672138863188147	NA	-5.01194404220402	0.158099002996773	0.866165084053707	0.386825940048265	NA	-5.26750847701915	NA	NA	NA	NA	NA	NA	NA
808	ENSG00000232530.1	ENSG00000232530	antisense	RP1-102K2.6	NA	0.000460158870212871	-6.04471227521678	FALSE	-0.159306994345568	-1.76804607656488	0.0776574302510682	NA	-5.13407748435011	0.151143202366157	0.909766141407832	0.363395660277523	NA	-5.24192437648928	NA	NA	NA	NA	NA	NA	NA
3969	ENSG00000128342.4	ENSG00000128342	protein_coding	LIF	3976	0.0679132710871015	-3.18204446745849	FALSE	1.93932128645728	7.8124861824348	3.27810452903642e-14	NA	21.6218703963863	0.173918172758428	0.420538517812081	0.674277504860628	NA	-5.32209227661411	NA	NA	NA	NA	NA	NA	NA
794	ENSG00000268812.3	ENSG00000268812	antisense	RP1-102K2.8	NA	0.00153983734811235	-5.98387197820134	FALSE	-0.146768689684469	-1.54488289295421	0.12300149782751	NA	-5.47824587312194	0.121119041606895	0.681810942335389	0.495682458369928	NA	-5.38369758193297	NA	NA	NA	NA	NA	NA	NA
2114	ENSG00000099985.3	ENSG00000099985	protein_coding	OSM	5008	0.0949380384052689	-3.15445986918073	FALSE	2.10352674373443	10.4429199516368	3.0333258061861e-23	NA	41.5592806309656	0.760273133263659	2.00124088376628	0.04592053665817	NA	-3.7948330451402	NA	NA	NA	NA	NA	NA	NA
1737	ENSG00000279699.1	ENSG00000279699	TEC	RP1-102K2.9	NA	0.22913106246947	-1.70995713210931	FALSE	1.16825996335388	9.39112326772193	2.03867120500053e-19	NA	33.303584031374	0.00557309418428926	0.0238603274773954	0.980973787677472	NA	-5.51624947306115	NA	NA	NA	NA	NA	NA	NA
2746	ENSG00000239282.7	ENSG00000239282	protein_coding	GATSL3	NA	0.476570835029466	0.270685769980964	TRUE	-0.223291773620185	-2.85122065909349	0.00453359167779109	0.00699395697102534	-2.84228339461698	-0.141731310926062	-1.08165642972981	0.279940259436235	0.492713088625319	-5.29074988561546	-0.151708358638948	1.56849942799874	-3.16315443826487	0.00167464510245642	0.00243749642032054	-3.14258250506977	LIV DEG
2057	ENSG00000248751.6	ENSG00000248751	protein_coding	RP1-130H16.18	NA	0.0257330871379967	-4.30727276102584	TRUE	0.39009950442307	2.12140937655782	0.0343742231911752	0.0469546517472275	-4.08165006881431	0.884129348084937	2.4505097242743	0.0146159570955759	0.0719991139014114	-3.07073864014219	-0.0033159987751057	2.0448054822251	-0.082211990660017	0.934517143376935	0.943016716276119	-0.0821629399833238	Not DEG
7047	ENSG00000099992.15	ENSG00000099992	protein_coding	TBC1D10A	83874	0.521697985960793	1.73685335617722	TRUE	0.0525588512010254	0.883422726536766	0.377428613728062	0.421256849394173	-6.70579856216325	0.0208137949997004	0.229159814896369	0.818840861146138	0.90608737407399	-6.10689629537512	0.144242359289261	1.97420774766882	3.60229498088441	0.000353266267072938	0.000546703554229114	3.57273940648629	PM DEG
6329	ENSG00000099995.18	ENSG00000099995	protein_coding	SF3A1	10291	5.9891769140176	5.12315210779844	TRUE	0.639014072674889	12.0500643955209	1.45001072971884e-29	2.43839244731336e-28	56.1125066896109	-0.254063422918239	-4.48991776741023	8.90368002652109e-06	0.000267173547462488	2.90952810207354	0.535385262061774	4.79727446037107	14.9550755036676	2.27783313229886e-41	4.68004936536427e-40	13.4722607127917	PM DEG
6586	ENSG00000187860.10	ENSG00000187860	protein_coding	CCDC157	550631	0.360568514560517	1.06927086308044	TRUE	0.223406844349384	3.92714318378943	9.79168810803122e-05	0.000182569330094659	0.544140932529151	0.0143511065607423	0.171827224418964	0.863644702209668	0.931906232820459	-5.99691626540092	0.218881808203214	0.727096807217814	6.01365765771972	4.48470096491978e-09	1.00514353440422e-08	5.86524496483622	PM DEG
10624	ENSG00000099999.14	ENSG00000099999	protein_coding	RNF215	200312	1.94221629984043	4.28442099177368	TRUE	-0.270640993336954	-7.00929714632872	7.71397316974892e-12	2.70270126541965e-11	15.9140217372417	0.0184739367519446	0.369336812326455	0.71203714141031	0.841433947183512	-6.58857001922232	-0.104772781035483	3.97162593507395	-3.86987548814957	0.000127140656974239	0.000204056981723862	-3.83193244039974	LIV DEG
5985	ENSG00000100003.17	ENSG00000100003	protein_coding	SEC14L2	23541	5.04360843633878	4.88166647953602	TRUE	-0.21773103720191	-5.28109010561688	1.91244062037583e-07	4.6105619742508e-07	5.97984390434321	-0.0522927156916399	-0.854942151536741	0.393003349021833	0.601739948938004	-6.42017907637126	-0.198214565772573	5.00675264196118	-6.5937155320387	1.26592110408468e-10	3.15823375079244e-10	-6.43121001028247	LIV DEG
1480	ENSG00000249590.7	ENSG00000249590	protein_coding	RP4-539M6.19	NA	0	-6.05392717347678	TRUE	-0.152887514971211	-1.77178663803609	0.0770334299130336	0.0977883114197555	-5.12896206190441	0.195218323272989	1.21646857861348	0.224395419341199	0.428785574578905	-4.96138680449924	-0.132974742981987	3.72740782024397	-4.5676126843253	6.50533881609547e-06	1.15942833253337e-05	-4.50926245976881	LIV DEG
401	ENSG00000273350.1	ENSG00000273350	sense_intronic	RP4-539M6.20	NA	2.75377361463058	0.0658275506104832	TRUE	0.28180271862097	4.03473158712455	6.3137037998368e-05	0.000119930325837791	1.11575745093718	-0.277400155983318	-2.2126841694858	0.027382278311549	0.111099366643809	-3.5792953622022	0.13959060917094	-0.138256880282651	3.18285462580557	0.00159022387809598	0.00231883086894969	3.15769399708853	PM DEG
104	ENSG00000222915.1	ENSG00000222915	snRNA	RNU6-564P	106479817	2.84737349321648	-1.87926712089025	FALSE	-0.102870440945833	-0.93087878195877	0.352361414793593	NA	-6.07541036801446	-0.461802378614393	-2.11920222981474	0.0345785653591845	NA	-3.62008715384783	NA	NA	NA	NA	NA	NA	NA
331	ENSG00000272689.1	ENSG00000272689	sense_intronic	RP4-539M6.21	NA	0.836365175542691	-2.04162914838503	FALSE	0.829064741438988	6.7778212476712	3.41499877897714e-11	NA	15.0170527034004	0.0598188595323341	0.254354676728918	0.799328870279225	NA	-5.42482083984271	NA	NA	NA	NA	NA	NA	NA
1696	ENSG00000242114.5	ENSG00000242114	protein_coding	MTFP1	51537	0.137483374089635	-2.36709794259361	TRUE	-0.10534114127372	-0.657331615971348	0.511267429231223	0.553722544687786	-6.22480949428748	0.0970221783486102	0.352014540883841	0.724979550546067	0.849315671270464	-5.35678423997508	0.114904199031889	0.523614058347983	2.18863127333308	0.0292098126268738	0.0374114549006876	2.18064326229655	PM DEG
704	ENSG00000273428.3	ENSG00000273428	lincRNA	RP4-539M6.22	NA	0.0713458700194371	-4.92803055523103	FALSE	1.78195482070693	9.07598504633226	2.52772979955516e-18	NA	30.6859677919134	1.72114837511256	4.63988394958196	4.48634642757578e-06	NA	2.86061292493463	NA	NA	NA	NA	NA	NA	NA
482	ENSG00000230137.1	ENSG00000230137	processed_pseudogene	RP4-539M6.18	NA	0.005101487357587	-5.92080325609075	FALSE	0.217448914655441	1.99122100884726	0.0469953408638082	NA	-4.66039674267155	0.330133726411894	1.64956728010023	0.0996759617528301	NA	-4.40334077398955	NA	NA	NA	NA	NA	NA	NA
3663	ENSG00000100012.11	ENSG00000100012	protein_coding	SEC14L3	266629	0.00903046199902745	-4.99680792621162	FALSE	-0.658924161711223	-3.61165092885892	0.000334687124809205	NA	-0.112350389520274	-0.886423057664883	-2.56915363760209	0.0104912129454851	NA	-2.7884643370792	NA	NA	NA	NA	NA	NA	NA
2422	ENSG00000181123.8	ENSG00000181123	antisense	RP4-539M6.14	NA	0.00246641621647353	-5.771279299484	FALSE	-0.196735868706212	-1.55682110792861	0.120139916069391	NA	-5.39792075642483	-0.144057238473936	-0.584633371779101	0.559064866178946	NA	-5.37080414502458	NA	NA	NA	NA	NA	NA	NA
601	ENSG00000214161.3	ENSG00000214161	processed_pseudogene	SDC4P	376844	0.010766138032723	-5.7549966414505	FALSE	0.185414232223425	1.3989415997145	0.162444858536852	NA	-5.58150735239933	-0.0100432685204787	-0.0420518514429914	0.966474589331269	NA	-5.53235076454241	NA	NA	NA	NA	NA	NA	NA
2624	ENSG00000133488.14	ENSG00000133488	protein_coding	SEC14L4	284904	0.126762852359725	-1.98832579639425	FALSE	0.875869197780096	5.97562176760123	4.33488953441405e-09	NA	10.3831314025514	0.00332835947431261	0.0114180429422702	0.990894591249032	NA	-5.46499009406178	NA	NA	NA	NA	NA	NA	NA
3392	ENSG00000214491.8	ENSG00000214491	protein_coding	SEC14L6	730005	0.681970999594745	1.09013495204742	TRUE	0.167555058275134	2.41195339045877	0.0162232351882726	0.0233122225518208	-4.11541526234433	-0.247720050386223	-1.81470443697063	0.0701841165310042	0.209266382693924	-4.46222142520442	0.091194432935372	0.794321066150148	1.78420795414365	0.0750967660786161	0.0913122314455605	1.77987288529036	Not DEG
1770	ENSG00000225774.2	ENSG00000225774	processed_pseudogene	SIRPAP1	23755	0.48551470269384	-1.13245014534272	TRUE	1.15492755249439	4.60014532087442	5.34591906817609e-06	1.12329080142297e-05	3.55446847549346	0.29822734976145	0.589041498659126	0.556106422483662	0.735139121892263	-5.48648057010888	0.822020716055504	-1.47689538950134	4.44983202741263	1.09637419966958e-05	1.92174153851181e-05	4.39723737567803	PM DEG
3017	ENSG00000128242.12	ENSG00000128242	protein_coding	GAL3ST1	9514	2.29962231401619	2.31527665433496	TRUE	-0.0871754623249021	-1.11468575855191	0.265515735693489	0.306269650414163	-6.55141369898635	-0.312793183566601	-2.97380475882593	0.00308713344913711	0.0239846801528966	-2.01366098198578	-0.114514527673745	2.00160802455979	-2.27056102359862	0.0238853499527919	0.0308863514570948	-2.25896841041749	LIV DEG
4557	ENSG00000100029.17	ENSG00000100029	protein_coding	PES1	23481	6.15585805728952	4.78587502674565	TRUE	-0.212878431334541	-5.71524366624834	1.87574072633278e-08	4.93855570199999e-08	8.24621511183512	-0.0201117059178048	-0.442465601068406	0.658348661072173	0.806635348371471	-6.66772088497478	-0.184020185478904	4.50357052176519	-9.63798201534759	5.00725598521992e-20	2.2557176170765e-19	-9.1638618422879	LIV DEG
249	ENSG00000223831.1	ENSG00000223831	sense_intronic	RP1-56J10.8	NA	0.021854977290632	-5.82683610937128	FALSE	-0.0838166374433258	-0.674417248307245	0.500354937690539	NA	-6.37291249700844	0.220557871139675	0.927351130746959	0.354203379960507	NA	-5.17285581387418	NA	NA	NA	NA	NA	NA	NA
3122	ENSG00000185339.8	ENSG00000185339	protein_coding	TCN2	6948	2.20938926741059	2.67454238094052	TRUE	-0.232444135633	-3.12578041227557	0.00187551911953399	0.00302459269505576	-2.39233509946838	-0.292646984431878	-2.78618200612888	0.00554129303005361	0.0360712077310039	-2.57979485624915	-0.0748751890060269	2.36120127319193	-1.39049898430365	0.165110721796745	0.191691465847737	-1.38808645105899	Not DEG
5531	ENSG00000100036.12	ENSG00000100036	protein_coding	SLC35E4	339665	1.15763807424107	2.61133749309526	TRUE	0.177069784761417	3.28117699378897	0.00110527531999279	0.00183245293059932	-1.91872257699677	-0.179303565831539	-2.67585493850238	0.00770488043323595	0.0457598948807149	-2.85148466933125	0.0931712632103348	2.28956081710935	2.52513680724664	0.0119237337068832	0.0159250557903833	2.51439341917064	PM DEG
4450	ENSG00000167065.13	ENSG00000167065	protein_coding	DUSP18	150290	1.25560337353122	2.39543740188445	TRUE	0.650695706009836	12.1105718207812	8.19369190742401e-30	1.40127366452348e-28	56.9011210076389	-0.0193163540079856	-0.232210308883887	0.816472169437327	0.904981072222921	-6.22813357309052	0.43760866565498	2.17626140351018	11.2648548883134	6.13396832527921e-26	4.04969193522782e-25	10.5322661866012	PM DEG
612	ENSG00000250318.1	ENSG00000250318	unprocessed_pseudogene	CTA-963H5.5	NA	1.23866529987323	-0.517271899554754	TRUE	0.892002136116129	11.9510074787601	3.6791230652247e-29	5.93230552170949e-28	55.2789945328117	0.240135613095878	1.76438187633266	0.078294227095488	0.225686656793166	-4.31317717305712	0.674380846059723	-0.309090794306786	13.5750745436228	3.28371474901974e-34	3.84640869491294e-33	12.1955273027297	PM DEG
6700	ENSG00000184792.15	ENSG00000184792	protein_coding	OSBP2	23762	4.48346134936098	4.83757564344654	TRUE	0.0564646414400178	1.19081049490758	0.234287864553086	0.273167976996282	-6.88787276583955	-0.260583716543579	-3.9957738908742	7.44551023985784e-05	0.00141414810062364	1.00390550745746	-0.0497368458323978	4.52258402305637	-1.67885348074275	0.0940062673177622	0.112702293772569	-1.67463296482439	Not DEG
85	ENSG00000264661.3	ENSG00000264661	miRNA	MIR3200	100422912	3.82630931951802	-1.78994315918386	FALSE	0.393104576374943	3.07443148863198	0.00222325949827086	NA	-1.93302381616881	-0.533055170291982	-2.12728278759171	0.0338982198479657	NA	-3.60866504109303	NA	NA	NA	NA	NA	NA	NA
563	ENSG00000237977.1	ENSG00000237977	processed_pseudogene	EIF4HP2	100421545	6.28605392979424	1.73746746645132	TRUE	0.311890170244688	5.4396871473888	8.33452797371653e-08	2.07285374187601e-07	7.21555746588378	0.00638832332727555	0.0725786049859429	0.94217123540718	0.972179908547405	-6.11767828540543	0.173085254538689	1.43753120406248	4.87480495172886	1.5965117244616e-06	2.97532355575216e-06	4.79875973564092	PM DEG
2695	ENSG00000235989.3	ENSG00000235989	antisense	MORC2-AS1	150291	0.308296906623933	-0.462688027512512	TRUE	-0.968883236709084	-8.76738126800954	2.80625177675476e-17	1.55776059662154e-16	28.5705688811279	-0.180901636662407	-1.01688231714378	0.309714074915446	0.522363171078392	-5.24810608563697	-0.647254576576845	-0.73578481552441	-8.42038849728251	1.17865192177795e-15	4.06182451858331e-15	-8.00666060254381	LIV DEG
6258	ENSG00000133422.12	ENSG00000133422	protein_coding	MORC2	22880	5.42406716132083	5.0595782553769	TRUE	0.293690640587723	13.9603896439275	1.09768902742673e-37	3.98312373502787e-36	74.701166433762	-0.0977178861036008	-2.99151091957022	0.00291668842861844	0.023006168421858	-2.43892506739485	0.207091536301487	4.80094717101166	14.1197717883754	4.93862035274877e-35	6.16543862271897e-34	12.3488931528936	PM DEG
6793	ENSG00000253352.8	ENSG00000253352	antisense	TUG1	55000	16.6848105817418	6.80290320091264	TRUE	0.28317203724887	11.7952774790093	1.57678784277677e-28	2.38775567744757e-27	53.5145310880936	0.017267116974964	0.52605431087466	0.599089819944797	0.765742372516443	-7.15138967031638	0.179043788041629	6.87006760239928	12.1423436739812	2.55903527335581e-29	2.14675176964145e-28	11.2411919537978	PM DEG
145	ENSG00000276664.1	ENSG00000276664	misc_RNA	TUG1_1	NA	0	-6.05392717347678	TRUE	-0.152887514971211	-1.77178663803609	0.0770334299130336	0.0977883114197555	-5.12896206190441	0.195218323272989	1.21646857861348	0.224395419341199	0.428785574578905	-4.96138680449924	0.282280713326218	2.28590454769217	10.9669070679695	1.41356782415733e-24	8.56893804304957e-24	10.2328102249064	PM DEG
87	ENSG00000276057.1	ENSG00000276057	misc_RNA	TUG1_2	NA	0	-6.05392717347678	TRUE	-0.152887514971211	-1.77178663803609	0.0770334299130336	0.0977883114197555	-5.12896206190441	0.195218323272989	1.21646857861348	0.224395419341199	0.428785574578905	-4.96138680449924	0.307207623132507	2.29517428275545	12.5377631500245	7.88866026234004e-31	7.39796986457419e-30	11.5442939336761	PM DEG
237	ENSG00000276965.1	ENSG00000276965	misc_RNA	TUG1_3	NA	0	-6.05392717347678	TRUE	-0.152887514971211	-1.77178663803609	0.0770334299130336	0.0977883114197555	-5.12896206190441	0.195218323272989	1.21646857861348	0.224395419341199	0.428785574578905	-4.96138680449924	0.232014538090255	2.96271485462327	10.87623867281	2.23241029757097e-24	1.33519752449292e-23	10.1884738983589	PM DEG
181	ENSG00000275307.1	ENSG00000275307	misc_RNA	TUG1_4	NA	0	-6.05392717347678	TRUE	-0.152887514971211	-1.77178663803609	0.0770334299130336	0.0977883114197555	-5.12896206190441	0.195218323272989	1.21646857861348	0.224395419341199	0.428785574578905	-4.96138680449924	0.247380089261837	2.6621030725359	11.6048098310078	8.59115314757566e-28	6.48759505576961e-27	10.9267050217026	PM DEG
546	ENSG00000269987.1	ENSG00000269987	lincRNA	RP3-430N8.11	NA	0.0639611188823496	-5.12031334860176	FALSE	-0.193503644321608	-0.905077405264383	0.365856317100725	NA	-5.96784361496225	0.329681914564851	0.898692801645875	0.369260199237505	NA	-5.07231391970071	NA	NA	NA	NA	NA	NA	NA
264	ENSG00000269972.1	ENSG00000269972	lincRNA	RP3-430N8.10	NA	0.0578864107122728	-5.4897958464948	FALSE	-0.186959458893199	-1.20331662358876	0.229418069781475	NA	-5.78226549456122	-0.0533629594025082	-0.20373809161136	0.838643236236797	NA	-5.44371565916201	NA	NA	NA	NA	NA	NA	NA
16698	ENSG00000278920.1	ENSG00000278920	sense_overlapping	RP3-412A9.17	NA	0.00183280570381206	-4.94534241427084	FALSE	-0.238467233718263	-1.32672857943867	0.185198575380125	NA	-5.45510529974162	0.184941028952035	0.525287237385308	0.599622472290825	NA	-5.19504868533052	NA	NA	NA	NA	NA	NA	NA
297	ENSG00000240186.3	ENSG00000240186	misc_RNA	RN7SL633P	106479453	0	-6.05392717347678	FALSE	-0.152887514971211	-1.77178663803609	0.0770334299130336	NA	-5.12896206190441	0.195218323272989	1.21646857861348	0.224395419341199	NA	-4.96138680449924	NA	NA	NA	NA	NA	NA	NA
10242	ENSG00000183963.18	ENSG00000183963	protein_coding	SMTN	6525	0.533537703146692	2.12819239399191	TRUE	0.840117590989335	8.40991329509813	4.2333535533277e-16	2.13077788295616e-15	25.7874425293096	-0.346215274350349	-2.5046316156287	0.0125834213921585	0.0644754822065665	-3.20549047185184	0.504139501805751	1.81077139650026	7.23102288143198	2.23603374320753e-12	6.24375194040977e-12	7.0189114854252	PM DEG
1410	ENSG00000273387.1	ENSG00000273387	antisense	RP3-412A9.16	NA	0.232951705110251	-1.86084665360676	FALSE	0.0234394992220376	0.185431477129992	0.852965133882672	NA	-6.45776257045226	-0.135552316152138	-0.607921400396018	0.543522848017798	NA	-5.32051342801034	NA	NA	NA	NA	NA	NA	NA
3187	ENSG00000198832.10	ENSG00000198832	protein_coding	SELM	NA	4.31238593102387	3.71031809919457	TRUE	-0.268132032347577	-3.96861567454427	8.27769969621561e-05	0.000155339960146759	0.351862962756852	0.157805149244399	2.43731139516848	0.0151536516173055	0.073814298863481	-3.63057339055037	-0.158052891541884	3.39369350532624	-4.54963013967415	7.04282596988452e-06	1.25181894479761e-05	-4.49239011494488	LIV DEG
380	ENSG00000235573.2	ENSG00000235573	processed_pseudogene	RP3-412A9.12	NA	0.114186816713238	-4.51975336909061	FALSE	0.349980528014041	1.91926509737157	0.0555144684945594	NA	-4.48801259620823	-0.0573019226843542	-0.157562200054092	0.874867063800065	NA	-5.24975229663831	NA	NA	NA	NA	NA	NA	NA
4822	ENSG00000185133.13	ENSG00000185133	protein_coding	INPP5J	27124	1.44326589090837	2.40017127817351	TRUE	-0.190464135784135	-2.40244764988042	0.0166460251619626	0.0238678773418272	-4.37604788103162	-0.262832183016073	-2.26279335390605	0.0240878194706938	0.102181235392526	-3.83743549065273	-0.077314811848536	2.06094178179238	-1.57600418300761	0.115646323955437	0.137021260612041	-1.5733131585175	Not DEG
2697	ENSG00000100078.3	ENSG00000100078	protein_coding	PLA2G3	50487	0.0909591241415215	-2.82667568471075	FALSE	-2.43405139156437	-11.900748089008	5.89140582229582e-29	NA	54.224695149208	-1.05766065302585	-2.77047626912894	0.00581128221093219	NA	-2.35460044244307	NA	NA	NA	NA	NA	NA	NA
682	ENSG00000214125.2	ENSG00000214125	processed_pseudogene	RP3-412A9.15	NA	0.00173244907939574	-5.98042316435873	FALSE	-0.280413396974417	-2.8575080467499	0.00444616004120467	NA	-2.66485492317591	0.151651685425865	0.814980253384391	0.415481779532775	NA	-5.29951709520342	NA	NA	NA	NA	NA	NA	NA
58	ENSG00000264141.1	ENSG00000264141	miRNA	MIR3928	100500901	0.176211100223013	-5.63158777217123	FALSE	-0.414498827028195	-2.86642626751497	0.00432477186510374	NA	-2.54334267350662	0.551177435098337	2.06023299546121	0.0399066904627105	NA	-3.72951397640029	NA	NA	NA	NA	NA	NA	NA
3447	ENSG00000138942.15	ENSG00000138942	protein_coding	RNF185	91445	7.47980383614343	4.65936639824943	TRUE	0.370787267626517	12.5674849979113	1.04829020165158e-31	2.12216069052049e-30	61.0688547051721	-0.0474512264585305	-1.04223174029645	0.297821092420789	0.511064666625714	-6.21389226902976	0.296375455874248	4.33248442931566	14.8070712266113	1.50832665566804e-40	2.88784488454673e-39	13.3319838314194	PM DEG
353	ENSG00000254835.1	ENSG00000254835	antisense	RNF185-AS1	100852405	0.0219940571486841	-5.68616948805841	FALSE	-0.1228115653327	-0.91394004499541	0.361184846699925	NA	-6.14074444790644	-0.172299484396264	-0.690022856697554	0.490508334172254	NA	-5.30617578575062	NA	NA	NA	NA	NA	NA	NA
6170	ENSG00000182541.17	ENSG00000182541	protein_coding	LIMK2	3985	2.60523713367932	3.81870782613502	TRUE	0.917439973235758	13.3881548542782	3.41077501772117e-35	9.71129818302709e-34	69.102837507203	0.138593679826314	1.7316062177277	0.083976641746521	0.236275642413209	-5.09847873080266	0.8221092545054	3.50460066218976	16.8047550452927	4.80808921549149e-50	2.03169941752263e-48	14.8747456480347	PM DEG
109	ENSG00000199695.1	ENSG00000199695	snRNA	RNU6-1128P	106480062	0.0169097750246189	-5.95498976037848	FALSE	-0.275279101270547	-2.92784338015102	0.00356739108972712	NA	-2.45995680643645	0.0196515705274018	0.110255671938772	0.912252008625436	NA	-5.57019433696566	NA	NA	NA	NA	NA	NA	NA
102	ENSG00000202019.1	ENSG00000202019	misc_RNA	Y_RNA	NA	0.0679966173743939	-5.71857241723141	FALSE	-0.16036757336661	-1.26480965805977	0.206523399445016	NA	-5.79261843194655	-0.129127749782056	-0.53808325870054	0.590765266531727	NA	-5.38968887458559	NA	NA	NA	NA	NA	NA	NA
3805	ENSG00000100100.12	ENSG00000100100	protein_coding	PIK3IP1	113791	11.8838047312078	5.42530029246681	TRUE	-0.00118633834049675	-0.027739713648933	0.977880716325108	0.981499575549541	-7.68522127045755	-0.0407274085128207	-0.577230568954679	0.564050317700285	0.740683699130211	-6.7549723821088	0.0274743358662654	5.11468860871758	0.929470425371337	0.353207939926972	0.389304283474453	0.928384916367839	Not DEG
622	ENSG00000228839.5	ENSG00000228839	antisense	PIK3IP1-AS1	NA	0.732695130519686	-1.32898699341748	FALSE	0.425169559885489	4.05910242402667	5.70840019201222e-05	NA	1.3827835848957	-0.195314034303284	-0.971464987303411	0.331798781515251	NA	-5.15652688682462	NA	NA	NA	NA	NA	NA	NA
109	ENSG00000212542.1	ENSG00000212542	rRNA	RNA5SP496	100873738	0.329331115701497	-4.84975979384355	FALSE	0.0058474292477297	0.0333568554847827	0.973403205280055	NA	-6.33043917781309	0.332469513082546	0.942527427207911	0.346389756511075	NA	-4.9656347906522	NA	NA	NA	NA	NA	NA	NA
5693	ENSG00000100105.17	ENSG00000100105	protein_coding	PATZ1	23598	2.34285961978971	3.67591087328874	TRUE	0.345676775487821	8.26551827011389	1.23775944907026e-15	5.98920428753007e-15	24.5849959812422	-0.0801918907615402	-1.52889545500991	0.126939272946714	0.310235711551263	-5.38087705362436	0.332177132488708	3.35331702013726	12.6273962211106	2.56761645357434e-31	2.49216608223782e-30	11.6404155176727	PM DEG
1943	ENSG00000213888.3	ENSG00000213888	lincRNA	LINC01521	54944	1.75690627653588	1.71013516956256	TRUE	-0.48293043308268	-8.28072542465979	1.10622211526251e-15	5.37609208554525e-15	24.9018974922432	-0.206272665491101	-2.26941582394727	0.0236793138225753	0.101117457391316	-3.67549440224921	-0.385745684161518	1.39485715119269	-9.03571162127075	8.87074601752732e-18	3.48752662346363e-17	-8.58772606711074	LIV DEG
