## Supplementary material for "Comparison of gene expression in living and postmortem human brain": Table S4 (part 19 of 20)

Length	gencodeID	ensemblID	gene_type	Symbol	EntrezID	meanExprs	AveExpr	isExprs	without_qSVA_logFC	without_qSVA_t	without_qSVA_P.Value	without_qSVA_adj.P.Val	without_qSVA_B	with_qSVA_logFC	with_qSVA_t	with_qSVA_P.Value	with_qSVA_adj.P.Val	with_qSVA_B	original_logFC	original_AveExpr	original_t	original_P.Value	original_adj.P.Val	original_z.std	original_de_status
105	ENSG00000206615.1	ENSG00000206615	snRNA	RNU6-338P	106481286	0.00326471975597991	-6.04091506976038	FALSE	-0.158097681317493	-1.8456108886276	0.0655343608235082	NA	-4.99507983775768	0.202764738614676	1.2887696478683	0.198089740630465	NA	-4.8799478655186	NA	NA	NA	NA	NA	NA	NA
2113	ENSG00000185721.11	ENSG00000185721	protein_coding	DRG1	4733	17.5141664331597	5.17103829272427	TRUE	-0.176018615321941	-4.74576396359993	2.7089926604796e-06	5.87605071216854e-06	3.37281766270349	0.0965498257809072	2.65952395130733	0.00808283858471098	0.0472094009551521	-3.39641858125821	-0.0697752031030563	4.97394775246227	-4.38579929168326	1.45823239688046e-05	2.52998058592693e-05	-4.33490476456665	LIV DEG
6084	ENSG00000184708.17	ENSG00000184708	protein_coding	EIF4ENIF1	56478	6.56611830750007	5.29518299422586	TRUE	0.0741206531816727	3.53405086938631	0.000446870509397376	0.000775580082558167	-1.50709933107215	-0.000390533599166883	-0.0124577773412442	0.990065488006967	0.995287749419663	-6.897808904824	0.0418304140315285	4.97542547066562	3.54214085761297	0.000433339129260922	0.000665008658076327	3.51890054189235	PM DEG
788	ENSG00000240591.1	ENSG00000240591	antisense	RP11-247I13.11	NA	0.549249366111791	-1.35133354677852	FALSE	0.434012238765496	4.41708648664836	1.2249474272651e-05	NA	2.82586303166763	-0.150274922055722	-0.798254015568348	0.425111982712339	NA	-5.28563096054474	NA	NA	NA	NA	NA	NA	NA
107	ENSG00000199248.1	ENSG00000199248	snRNA	RNU6-28P	100873756	1.14005313603402	-3.14984378681561	FALSE	-0.122236336260088	-0.791454539861197	0.429050666289853	NA	-6.01551833774064	-0.269672627852977	-0.890347946027726	0.373718486237543	NA	-5.00432851651577	NA	NA	NA	NA	NA	NA	NA
12174	ENSG00000198089.14	ENSG00000198089	protein_coding	SFI1	9814	2.41839225844935	4.77764986570994	TRUE	0.0211252064484682	0.504288363404688	0.614278877674304	0.652330187099037	-7.46671130865198	0.049074582165335	0.971162195280865	0.331949363184389	0.545004949799437	-6.28165248791319	-0.0165740222264849	4.51227881663913	-0.616607038355103	0.537815485861759	0.573123156229187	-0.616119753268208	Not DEG
394	ENSG00000233733.1	ENSG00000233733	processed_pseudogene	H2AFZP6	NA	0.00226466165129245	-6.00947316952395	FALSE	-0.157497886954319	-1.67369048894246	0.0948111739677762	NA	-5.28278936293148	0.265460638027637	1.51275434828556	0.130990391971495	NA	-4.60384052201633	NA	NA	NA	NA	NA	NA	NA
238	ENSG00000229169.1	ENSG00000229169	processed_pseudogene	RP11-247I13.6	NA	0.0110220776563701	-5.9613016030914	FALSE	-0.199366643819941	-1.87031991162527	0.0620181137310271	NA	-4.93059734466247	0.0881063741475673	0.436820422980777	0.662435100771359	NA	-5.49642720937687	NA	NA	NA	NA	NA	NA	NA
457	ENSG00000214093.3	ENSG00000214093	processed_pseudogene	RP11-247I13.3	NA	1.04074029974638	-1.22670605179644	FALSE	-0.0710223724683022	-0.689465842338938	0.490847094289552	NA	-6.37741212086399	-0.302669158901131	-1.67616177247005	0.0943479874904018	NA	-4.37567375946003	NA	NA	NA	NA	NA	NA	NA
5002	ENSG00000241878.10	ENSG00000241878	protein_coding	PISD	23761	6.80499355077036	4.99553512473427	TRUE	0.26720688908169	8.68715955000936	5.19608884997285e-17	2.80059260181339e-16	27.5085315313359	0.103912586745233	2.26264898222883	0.024096792854994	0.102198807707979	-4.31014844332619	0.248026842672526	4.66912251279713	13.3314027811177	5.65353216926856e-34	6.49915879288657e-33	12.1511919039694	PM DEG
11809	ENSG00000183530.13	ENSG00000183530	protein_coding	PRR14L	253143	10.0172375051047	6.86302707729678	TRUE	0.212121708973102	10.2402361515487	1.73737724323455e-22	1.51003350783184e-21	39.6886459353724	-0.0710714796820304	-2.34998075019825	0.0191724023200437	0.0872428847237091	-4.57480372107591	0.137249744662049	6.53983519508796	9.61830798360437	8.09169828330936e-20	3.59179097988096e-19	9.11194645667773	PM DEG
8196	ENSG00000100150.16	ENSG00000100150	protein_coding	DEPDC5	9681	4.19211434733304	5.0766250721572	TRUE	-0.00034263347650965	-0.0143274991046381	0.988574363787237	0.990025121469372	-7.63436799419115	0.0737003093257921	1.81771306524627	0.0697220018654826	0.208211314153626	-5.20174627151078	-0.029314491376225	4.95379429308613	-1.97398446213156	0.0491060709338536	0.0611107187031305	-1.96766955564577	Not DEG
297	ENSG00000242251.3	ENSG00000242251	misc_RNA	RN7SL20P	106479232	1.41055597794436	-1.34126728489145	FALSE	0.246782898414107	2.61118382043284	0.00929147215429037	NA	-3.25926424470334	0.105855847476369	0.566551934671592	0.571279506748931	NA	-5.41863044363876	NA	NA	NA	NA	NA	NA	NA
477	ENSG00000236132.1	ENSG00000236132	processed_pseudogene	CTA-440B3.1	NA	0.00106971315232185	-6.02485425080109	FALSE	-0.165532946024288	-1.88435503834842	0.0600915374004926	NA	-4.92159207956784	0.250828549879212	1.53934175863845	0.124370024173426	NA	-4.57167624789139	NA	NA	NA	NA	NA	NA	NA
61	ENSG00000252909.1	ENSG00000252909	snRNA	RNU6-201P	106481240	0	-6.05392717347678	FALSE	-0.152887514971211	-1.77178663803609	0.0770334299130336	NA	-5.12896206190441	0.195218323272989	1.21646857861348	0.224395419341199	NA	-4.96138680449924	NA	NA	NA	NA	NA	NA	NA
490	ENSG00000227813.1	ENSG00000227813	processed_pseudogene	RP1-180M12.1	NA	0.0193059301305352	-5.60404908412157	FALSE	-0.0881935768408461	-0.616069190176883	0.538126659939756	NA	-6.32515853250222	0.322317185015172	1.15865482517616	0.247164465374027	NA	-4.91130250654206	NA	NA	NA	NA	NA	NA	NA
1754	ENSG00000128254.12	ENSG00000128254	processed_transcript	C22orf24	NA	1.52264373735951	1.0146600743113	TRUE	0.399095423521728	4.14456081446786	3.9928309921793e-05	7.74583582205897e-05	1.37365231496357	-0.023017702086382	-0.126886001999151	0.899082970611659	0.949106798567348	-6.02298494315449	0.328004152239165	0.687098834006277	4.85080638763459	1.65830149010396e-06	3.08648939593937e-06	4.79114751018273	PM DEG
2453	ENSG00000128245.14	ENSG00000128245	protein_coding	YWHAH	7533	112.742528585995	7.71874284615024	TRUE	0.0723131480320103	1.04475333588685	0.296637223187317	0.338677773032959	-7.69764434587432	-0.573195650597815	-7.01914660185621	7.52427608557282e-12	2.26194207244607e-09	15.713934412888	0.189659011050764	7.37496511183169	4.24581934515664	2.64287816678731e-05	4.48249209301061e-05	4.20223905734683	PM DEG
473	ENSG00000227519.1	ENSG00000227519	lincRNA	CTA-342B11.1	NA	0.0183368132644288	-5.63239677303324	FALSE	-0.371028742052521	-2.69847732557115	0.00719919124534016	NA	-2.98652792238064	-0.0405764714468601	-0.157356179066509	0.875029332203986	NA	-5.4787193154581	NA	NA	NA	NA	NA	NA	NA
336	ENSG00000230866.1	ENSG00000230866	lincRNA	CTA-342B11.2	NA	0.0880977441484869	-4.86304651725803	FALSE	-0.311854398629485	-1.76944771179551	0.0774231274777682	NA	-4.79808415060321	-0.0825207334507878	-0.241010670451056	0.809648228084205	NA	-5.27924064820993	NA	NA	NA	NA	NA	NA	NA
281	ENSG00000240647.3	ENSG00000240647	misc_RNA	RN7SL305P	106479334	0.00133001401945019	-6.03620003214937	FALSE	-0.166085433910725	-1.84387516207343	0.0657874413617846	NA	-4.99752810070779	0.26792062635315	1.612346991842	0.107533942226794	NA	-4.47596403204153	NA	NA	NA	NA	NA	NA	NA
407	ENSG00000232346.1	ENSG00000232346	processed_pseudogene	SC22CB-1E7.1	NA	2.58277427953274	-1.0951328034461	FALSE	0.561882409527388	1.85775951793146	0.0637854596575652	NA	-4.94572384321676	0.935962928826282	1.5642331743578	0.118412034174063	NA	-4.57603900044719	NA	NA	NA	NA	NA	NA	NA
5310	ENSG00000100170.9	ENSG00000100170	protein_coding	SLC5A1	6523	0.0297587503653529	-2.94020750844223	FALSE	-0.621159396298814	-4.16189760855482	3.71070938653586e-05	NA	1.90670986389466	-0.0935568559613252	-0.321143482226546	0.748239362790595	NA	-5.32441589647936	NA	NA	NA	NA	NA	NA	NA
827	ENSG00000234479.2	ENSG00000234479	transcribed_unprocessed_pseudogene	AP1B1P1	23782	0.00169601383319142	-6.0085324198589	FALSE	-0.178135029862642	-1.77483676593423	0.0765276465739027	NA	-5.11434619044687	0.331585723947094	1.75239884328352	0.0803342337822477	NA	-4.26743467997914	NA	NA	NA	NA	NA	NA	NA
630	ENSG00000237439.1	ENSG00000237439	transcribed_unprocessed_pseudogene	RP1-127L4.10	NA	0.00202333700375278	-5.99176894570701	FALSE	-0.0769565037238193	-0.797569968677166	0.425495240593019	NA	-6.33875697690331	0.360461001873677	1.99507330375814	0.0465913564479554	NA	-3.87552431397897	NA	NA	NA	NA	NA	NA	NA
106	ENSG00000232707.1	ENSG00000232707	unprocessed_pseudogene	AP1B1P2	23781	0.00377098415655235	-6.03242574420343	FALSE	-0.123967368192541	-1.38518210251584	0.166608837295313	NA	-5.72205229660213	0.190362337225955	1.14373512045899	0.253295097673313	NA	-5.03044979913781	NA	NA	NA	NA	NA	NA	NA
274	ENSG00000239674.2	ENSG00000239674	lincRNA	RP1-127L4.7	NA	0.0046046977828457	-6.00405547672035	FALSE	-0.183764792557415	-1.92912462279899	0.0542758425312385	NA	-4.83110813712164	0.18350344511234	1.04155090645024	0.298136459123289	NA	-5.12513718172792	NA	NA	NA	NA	NA	NA	NA
2055	ENSG00000205856.3	ENSG00000205856	protein_coding	C22orf42	150297	0.0165097336994271	-4.85380887106105	FALSE	0.075220752669404	0.374606099397006	0.708110817525581	NA	-6.22261113884282	1.01608678158376	2.69668613309019	0.00724586066143543	NA	-2.57056517008985	NA	NA	NA	NA	NA	NA	NA
562	ENSG00000230120.1	ENSG00000230120	lincRNA	RP1-90G24.8	NA	0.00164577105759368	-6.01491377983802	FALSE	-0.137474351756477	-1.44897221697679	0.147966494043787	NA	-5.63205444973349	0.327020234917075	1.84670374250279	0.0653962723246748	NA	-4.12396280276592	NA	NA	NA	NA	NA	NA	NA
88	ENSG00000275656.1	ENSG00000275656	misc_RNA	RFPL3-AS1_1	NA	0.0104862393752598	-6.00262724882468	FALSE	-0.18489636922834	-1.88597868941384	0.0598719087557465	NA	-4.90874965777654	0.0712620198796551	0.382785003013219	0.702046109172562	NA	-5.52733694477176	NA	NA	NA	NA	NA	NA	NA
2718	ENSG00000128253.13	ENSG00000128253	protein_coding	RFPL2	10739	2.4095527244	2.13289832826732	TRUE	0.303040555394446	2.82940791863818	0.00484916201679604	0.00744873819817893	-3.25513691137684	0.235469374913976	1.21236664345307	0.225959584606937	0.430714616032592	-5.56726501143948	0.221731732522292	1.92874327514608	2.80337746313204	0.00529963339705342	0.00733339101664539	2.78823348005232	PM DEG
359	ENSG00000279219.1	ENSG00000279219	protein_coding	AL008723.1	NA	0.016233393365512	-5.78230337683435	FALSE	-0.072409751633452	-0.578514199119472	0.563175128820107	NA	-6.4128681806748	0.0345684191253103	0.141421068458616	0.887595762041624	NA	-5.51447553112154	NA	NA	NA	NA	NA	NA	NA
316	ENSG00000254127.1	ENSG00000254127	IG_C_pseudogene	IGLCOR22-1	84096	0.00215839781227577	-6.01491377983802	FALSE	-0.173860719118842	-1.87970928740263	0.0607236646498882	NA	-4.92588586172369	0.207421800691716	1.19448975999035	0.232867586226582	NA	-4.9783859780552	NA	NA	NA	NA	NA	NA	NA
876	ENSG00000242082.1	ENSG00000242082	antisense	RP1-90G24.10	NA	3.0163386042164	0.942596143434047	TRUE	0.118469943273032	1.07875761262467	0.281211192624686	0.322615118219915	-6.42850698073985	0.565826764647874	2.78696317236625	0.00552816569449541	0.036061777757339	-2.37856135317621	0.0185946327793806	3.81950220667712	0.252319422824576	0.800935188841674	0.822217452459769	0.252136977870972	Not DEG
2030	ENSG00000100191.5	ENSG00000100191	protein_coding	SLC5A4	6527	0.461313085112323	-0.461413786923749	TRUE	-0.652389187511524	-4.21846691148826	2.91634472065852e-05	5.73962904135556e-05	1.92653235054711	-0.0781254685654594	-0.278025736488613	0.781110539241284	0.884840345791131	-5.68870378602601	-0.387742813965022	-0.776413786275211	-3.50243017010133	0.000507807562263066	0.000774891847197167	-3.47660382960861	LIV DEG
3730	ENSG00000214076.3	ENSG00000214076	processed_pseudogene	CPSF1P1	129099	4.35119654288743	3.49597201230357	TRUE	0.22799206928677	2.0279450256669	0.0430907497342491	0.0579851670140601	-5.38542739700266	0.480389539124353	2.44160825308043	0.0149767116274593	0.0732297092915709	-3.6186113483988	0.0653848163264086	3.34312501108991	0.856918313339114	0.392060302504805	0.428741641967826	0.855886970774566	Not DEG
590	ENSG00000224050.1	ENSG00000224050	lincRNA	RP1-90G24.6	NA	3.23929076152465	0.432111845852175	FALSE	0.138842380952763	1.22513095501761	0.221097454575861	NA	-6.18471477766543	0.450088444702645	2.1593344167031	0.0313115331260161	NA	-3.76202879232287	NA	NA	NA	NA	NA	NA	NA
449	ENSG00000273325.1	ENSG00000273325	lincRNA	RP1-90G24.11	NA	1.831420073083	-0.852145930194372	TRUE	0.349779435166609	2.76531347309557	0.00589511791639871	0.00896429122494355	-2.98412663796279	-0.249713514416234	-1.06770793119414	0.286180990788423	0.499147403753738	-5.19038930600563	0.252518470629315	-1.14838998832251	2.9569137228657	0.00330115946572014	0.00467137059590917	2.93820754737238	PM DEG
361	ENSG00000234626.1	ENSG00000234626	antisense	RP1-149A16.12	NA	0.558768953658149	-2.75161705866844	FALSE	-0.0232022314208196	-0.121487617429283	0.903353185901914	NA	-6.37522682840103	-0.898599330520949	-2.46804894722655	0.0139275551791039	NA	-2.98259149001125	NA	NA	NA	NA	NA	NA	NA
1501	ENSG00000128276.10	ENSG00000128276	protein_coding	RFPL3	10738	0.0419280393782205	-4.31112406362287	FALSE	-0.172958107440867	-0.854476788003299	0.393246358046627	NA	-5.94923029275023	-0.0210550741579408	-0.0520832552038391	0.958483700728568	NA	-5.30110955064155	NA	NA	NA	NA	NA	NA	NA
313	ENSG00000271093.1	ENSG00000271093	IG_C_pseudogene	IGLCOR22-2	84086	0.00609115728787508	-5.95747058967924	FALSE	-0.1743255763913	-1.7840111531764	0.0750226653733561	NA	-5.08119809356279	0.128230409826256	0.683997376099798	0.494301992000917	NA	-5.38151824425374	NA	NA	NA	NA	NA	NA	NA
1790	ENSG00000205853.10	ENSG00000205853	protein_coding	RFPL3S	10737	0.631048958155764	0.0239501111874559	TRUE	0.620223714746602	7.11362892391628	3.89483487629059e-12	1.39985103309425e-11	17.0453453688323	-0.0146590945795817	-0.0917930936748728	0.926900157616907	0.963645411030891	-5.78434562771392	0.454018995659233	-0.25243179631445	7.14639878324286	4.12247955971661e-12	1.13256946380278e-11	6.93291773762344	PM DEG
88	ENSG00000274617.1	ENSG00000274617	misc_RNA	RFPL3-AS1_1	NA	0.00258577253325144	-6.04164064246344	FALSE	-0.169707370216654	-1.92871400040345	0.0543269624623815	NA	-4.84270382895877	0.146227458922064	0.88444294761498	0.376893365153206	NA	-5.26092546742609	NA	NA	NA	NA	NA	NA	NA
71	ENSG00000274170.1	ENSG00000274170	misc_RNA	RFPL3-AS1_2	NA	0.00524384924832751	-6.0340691490611	FALSE	-0.148435231388971	-1.66015460197122	0.0975046196393009	NA	-5.31164302175427	0.26750234019877	1.62265866322014	0.105309194769412	NA	-4.46012070586333	NA	NA	NA	NA	NA	NA	NA
1558	ENSG00000230736.2	ENSG00000230736	lincRNA	RP1-149A16.3	NA	0.00224295246179283	-5.89070471335926	FALSE	-0.14352871144781	-1.22687828990692	0.220440479210918	NA	-5.88299314238269	-0.239391860998046	-1.09110774762666	0.275764729390069	NA	-5.04793367389938	NA	NA	NA	NA	NA	NA	NA
330	ENSG00000243519.1	ENSG00000243519	IG_V_pseudogene	IGLVIVOR22-2	84087	0.00110617939800375	-6.0432840473211	FALSE	-0.165413949639789	-1.86256915827985	0.0631038374761263	NA	-4.96382637912991	0.204056766539203	1.22584818581234	0.220847958467248	NA	-4.94944080371944	NA	NA	NA	NA	NA	NA	NA
444	ENSG00000241954.1	ENSG00000241954	lincRNA	RP1-149A16.17	NA	0.00128090226964852	-6.01941364048703	FALSE	-0.168294188773149	-1.82900732175648	0.0679885402142828	NA	-5.01718517737547	0.179158416011678	1.03852514667394	0.299540716981164	NA	-5.128724315102	NA	NA	NA	NA	NA	NA	NA
201	ENSG00000232218.1	ENSG00000232218	unprocessed_pseudogene	RP1-149A16.16	NA	0.00141760913663973	-6.03242574420343	FALSE	-0.102031375913068	-1.12485338362087	0.26118595124916	NA	-6.04158721494602	0.282390320783861	1.65780278037627	0.0980009136855288	NA	-4.40946336898906	NA	NA	NA	NA	NA	NA	NA
2948	ENSG00000100220.11	ENSG00000100220	protein_coding	RTCB	51493	17.4878279114621	5.65823130992927	TRUE	-0.153611260108113	-4.60211914415538	5.29752035019156e-06	1.11389566651727e-05	2.64546816756296	0.0220597329780984	0.62917162776995	0.529531568072514	0.714873000647775	-6.79457148711649	-0.0930141829649269	5.35087261802218	-5.30185384783005	1.83602418567402e-07	3.66307481160618e-07	-5.21521674967344	LIV DEG
2228	ENSG00000184459.8	ENSG00000184459	protein_coding	BPIFC	254240	0.00967641115162776	-5.15144009281021	FALSE	-0.0203871882069224	-0.109276564846459	0.913026576981899	NA	-6.34134334314712	-0.222145952121666	-0.613740390105291	0.539673311326255	NA	-5.1993567793648	NA	NA	NA	NA	NA	NA	NA
8521	ENSG00000100225.17	ENSG00000100225	protein_coding	FBXO7	25793	14.8250088997793	6.80503188339726	TRUE	-0.391310957080701	-8.16117145863905	2.66479280176226e-15	1.25386325002848e-14	23.3610363546614	0.00587779110700041	0.0672713276750901	0.946393297220653	0.973989064243863	-7.29774274722866	-0.298885596451886	6.47949856675635	-8.92560035481661	1.0700916131727e-17	4.18500217841494e-17	-8.56614280693929	LIV DEG
5444	ENSG00000185666.14	ENSG00000185666	protein_coding	SYN3	8224	7.21776277306621	4.94944677860512	TRUE	0.365522092318866	5.43623530624258	8.48840712496609e-08	2.10864552288231e-07	6.68109124660216	-0.272031819809425	-2.49077084871164	0.0130785103634295	0.0662379427192606	-3.79667688147177	0.245892324341194	4.57784490314512	4.90627214843191	1.37288887494308e-06	2.56786122671337e-06	4.82890063757738	PM DEG
457	ENSG00000236054.1	ENSG00000236054	antisense	LL22NC03-104C7.1	NA	0.0248527198749855	-5.63474703808294	FALSE	-0.0893001663208372	-0.583216164406313	0.560008355689536	NA	-6.34088258626489	0.108596201253843	0.394145341471242	0.69364617849759	NA	-5.4227442139767	NA	NA	NA	NA	NA	NA	NA
97	ENSG00000251890.1	ENSG00000251890	rRNA	RNA5SP497	100873739	1.74233910307961	-3.08872658329603	FALSE	-0.0865467575116052	-0.536193003703423	0.592061456411842	NA	-6.25702647325048	0.0967045894635769	0.324578209266314	0.745639622290845	NA	-5.31117765862632	NA	NA	NA	NA	NA	NA	NA
147	ENSG00000229673.1	ENSG00000229673	antisense	LL22NC01-116C6.1	NA	0.0285002623930227	-5.85414516767196	FALSE	0.0232127018128251	0.197386036555752	0.843604940937263	NA	-6.56961922078973	0.221937458713415	1.02237362603568	0.30711142604488	NA	-5.10494105841849	NA	NA	NA	NA	NA	NA	NA
4603	ENSG00000100234.11	ENSG00000100234	protein_coding	TIMP3	7078	9.56534880793182	5.26429548577953	TRUE	0.515257278463024	5.770073024259	1.38402632854473e-08	3.68522051357632e-08	8.44676088905942	0.0515166350059127	0.433476059040102	0.664860797583833	0.811278201123953	-6.81170609440351	0.482408837617956	4.93656524833778	7.47309890081301	4.3987149668891e-13	1.28429417420574e-12	7.2426900214972	PM DEG
265	ENSG00000228194.1	ENSG00000228194	processed_pseudogene	CTA-415G2.2	NA	0.00525122457342884	-5.99812738817567	FALSE	-0.232469342736192	-2.38832207959202	0.0172922161977483	NA	-3.86541047279503	0.131394786052166	0.722874600341622	0.470103764447327	NA	-5.36660727445357	NA	NA	NA	NA	NA	NA	NA
437	ENSG00000228622.1	ENSG00000228622	lincRNA	RP1-302D9.1	NA	0.382112875705307	-2.78863201676983	FALSE	-0.117938135590652	-0.77653094943839	0.437799399248487	NA	-6.07855580693266	-0.385156832017756	-1.32465891742237	0.185905245197504	NA	-4.67171920422718	NA	NA	NA	NA	NA	NA	NA
550	ENSG00000231253.1	ENSG00000231253	lincRNA	RP1-302D9.2	NA	0.0311136994020719	-5.32430558592841	FALSE	-0.284786666261817	-1.75424913495543	0.0799948301596174	NA	-4.92316564317779	0.0404846998081358	0.127304253353764	0.898752113993551	NA	-5.38298924770764	NA	NA	NA	NA	NA	NA	NA
199	ENSG00000233632.1	ENSG00000233632	processed_pseudogene	RP1-302D9.5	NA	0.0187366509943293	-5.8469395660732	FALSE	-0.0453601678943372	-0.387373784510049	0.698642845651566	NA	-6.52796991176454	0.219267407342283	0.958330250847333	0.338371525782996	NA	-5.15615694014804	NA	NA	NA	NA	NA	NA	NA
10687	ENSG00000133424.20	ENSG00000133424	protein_coding	LARGE1	9215	7.08038981714559	6.10098201204716	TRUE	0.00634147894190877	0.147225124811462	0.883013135659467	0.897911117327246	-7.8391051522954	-0.00137685136915379	-0.0210966945399092	0.9831771580527	0.992560857962532	-7.13844381937766	0.0988324045032905	5.77400981888462	3.44284206724818	0.000631931605401369	0.000955738572726922	3.41752555774542	PM DEG
567	ENSG00000232073.1	ENSG00000232073	antisense	RP1-302D9.3	NA	0.0148735902629504	-5.6058686305714	FALSE	0.127885980536134	0.890944625703307	0.373383493731401	NA	-6.09654580416716	0.0558703407282337	0.201204907702267	0.840622319459536	NA	-5.43573377618666	NA	NA	NA	NA	NA	NA	NA
484	ENSG00000230741.1	ENSG00000230741	antisense	SC22CB-1D7.1	NA	0.00289265743681596	-5.982554047447	FALSE	-0.290427115501357	-2.91642751067861	0.00369828755626014	NA	-2.49731783200892	0.0301512143215595	0.159133654731741	0.873629512392971	NA	-5.57714940057428	NA	NA	NA	NA	NA	NA	NA
88	ENSG00000266012.1	ENSG00000266012	miRNA	MIR4764	100616295	1.53884076819867	-3.11160318033097	FALSE	-0.120392525373656	-0.761734601962113	0.446574292863856	NA	-6.07884572359048	-0.440756963356691	-1.41306286914743	0.158275715201967	NA	-4.56103978790021	NA	NA	NA	NA	NA	NA	NA
135	ENSG00000253007.2	ENSG00000253007	snoRNA	SNORA76	NA	0	-6.05392717347678	TRUE	-0.152887514971211	-1.77178663803609	0.0770334299130336	0.0977883114197555	-5.12896206190441	0.195218323272989	1.21646857861348	0.224395419341199	0.428785574578905	-4.96138680449924	0.00512151984365848	2.62101266904761	0.0689271800630798	0.945082882073012	0.952168583107461	0.0688828345915559	Not DEG
137	ENSG00000281295.1	ENSG00000281295	snoRNA	SNORA50	NA	0.0164999317526313	-5.91775454084787	TRUE	-0.27380896298265	-2.77633652430511	0.00570184273364763	0.00868412404825886	-2.87009402635518	-0.126124475079668	-0.646050851722008	0.518550576491738	0.706411338784315	-5.39263612053523	0.00532192525206568	2.62129961296952	0.0716368238799226	0.942927628331764	0.950351217691126	0.071590716433028	Not DEG
558	ENSG00000232081.1	ENSG00000232081	sense_intronic	LARGE-IT1	100874331	1.10355819346973	-1.04443575035208	FALSE	-0.0645864754944177	-0.593679755020915	0.552992359128566	NA	-6.48867528877258	-0.221113762091245	-1.19767047504908	0.231627625009775	NA	-4.99202550095669	NA	NA	NA	NA	NA	NA	NA
2929	ENSG00000224973.5	ENSG00000224973	processed_transcript	LARGE-AS1	100506195	0.00656911577113749	-5.35589346704356	FALSE	-0.202505081910499	-1.1862235277384	0.236092277449912	NA	-5.73561109126873	0.222451899505841	0.709422665840331	0.478401554691545	NA	-5.21913827940373	NA	NA	NA	NA	NA	NA	NA
345	ENSG00000273082.1	ENSG00000273082	antisense	LL22NC03-32F9.1	NA	0.29765375213836	-3.48467164537696	FALSE	-0.575411807035528	-3.31304261557722	0.000989111879118425	NA	-1.04282643099145	-0.665245912719971	-1.94014122315328	0.0529391330682658	NA	-3.88104860290852	NA	NA	NA	NA	NA	NA	NA
757	ENSG00000236052.1	ENSG00000236052	lincRNA	LL22NC03-86D4.1	NA	0.00383424122670792	-5.91152389571033	FALSE	-0.221957059654558	-2.05734705544909	0.0401661744323648	NA	-4.55964479175923	0.234967207760426	1.14756238316002	0.251712405477211	NA	-5.00388929140688	NA	NA	NA	NA	NA	NA	NA
519	ENSG00000224404.1	ENSG00000224404	lincRNA	LL22NC03-13G6.2	105373009	2.57438944948834	-0.476880714959258	TRUE	-0.724530115602066	-3.40055672113366	0.000725807183354389	0.0012272760741637	-1.12435698610138	0.493688256722716	1.55263863044754	0.121158753924546	0.300271021470686	-4.72944666557981	-0.318737163808194	-0.80774803996601	-2.27525206063543	0.0234851882522407	0.0303906960845283	-2.26544821799581	LIV DEG
2194	ENSG00000235485.1	ENSG00000235485	processed_pseudogene	RP1-101G11.2	NA	0.012664951881773	-4.89613250343239	FALSE	0.0218691567067586	0.125986149234765	0.899793070432893	NA	-6.27692199523279	-0.151579923669703	-0.46091782264371	0.645063225465326	NA	-5.21950960506499	NA	NA	NA	NA	NA	NA	NA
10684	ENSG00000280356.1	ENSG00000280356	lincRNA	RP1-101G11.3	NA	0.00273440800482554	-4.95360960104276	FALSE	-0.280255908726493	-1.61781231165741	0.106327951923085	NA	-5.07138321800594	0.370807892415066	1.04380162217407	0.297094765261585	NA	-4.89253202210361	NA	NA	NA	NA	NA	NA	NA
768	ENSG00000234891.1	ENSG00000234891	lincRNA	RP1-288L1.5	NA	0.554751737898842	-1.71615171377156	FALSE	0.326145363728126	2.79808641932459	0.00533720958225635	NA	-2.7735387106885	0.276394975947855	1.19684567750875	0.231948709233723	NA	-4.95374697802391	NA	NA	NA	NA	NA	NA	NA
549	ENSG00000237316.1	ENSG00000237316	lincRNA	RP1-288L1.4	NA	1.08893093493611	-1.19877769434113	TRUE	0.251578725179506	2.29535389478124	0.0221222197637436	0.0311457180288829	-4.08622497461343	0.39655429958741	1.83116978954813	0.0676856628610278	0.204212481851712	-4.17607077086684	0.240294478651768	-1.4463487753429	3.05253030521272	0.00239156505447419	0.00342976998233787	3.03673386729288	PM DEG
202	ENSG00000227895.5	ENSG00000227895	lincRNA	ISX-AS1	NA	3.00182162728108	-1.16474832048394	TRUE	0.194169445229513	1.85123529143657	0.0647198106586619	0.0846720837652438	-4.98600039755402	0.384567091603713	1.91049629206699	0.0566560111786101	0.181304634014664	-4.05299808696951	0.215594039150054	-1.31451548929613	3.0206115568742	0.00265165489740259	0.00378820349348291	3.00547603615712	PM DEG
3384	ENSG00000175329.12	ENSG00000175329	protein_coding	ISX	91464	0.000257640434020942	-6.01348555194235	FALSE	-0.129718577965707	-1.37914862512686	0.16845990342557	NA	-5.7254184498296	0.246582860709246	1.40900813414022	0.159470612751427	NA	-4.73630655077675	NA	NA	NA	NA	NA	NA	NA
648	ENSG00000233080.2	ENSG00000233080	lincRNA	LINC01399	104310353	0.0823540793582761	-4.32875056246944	FALSE	-0.0177675065932896	-0.0991926171415299	0.921024730370915	NA	-6.27511027062453	0.500298599588109	1.41942574166382	0.156414354621534	NA	-4.52841264285142	NA	NA	NA	NA	NA	NA	NA
364	ENSG00000273068.1	ENSG00000273068	lincRNA	CTA-714B7.7	NA	0.000215942257378477	-6.05085554072345	FALSE	-0.1565105323545	-1.7995254493321	0.0725328857171168	NA	-5.07976259255739	0.19996898886336	1.2434403513178	0.214303551803157	NA	-4.9322174207148	NA	NA	NA	NA	NA	NA	NA
54079	ENSG00000279184.1	ENSG00000279184	antisense	RP3-323A16.1	NA	0.00111892210075155	-4.2679185296541	FALSE	-0.359751550783434	-1.99706443920709	0.0463547717977498	NA	-4.32100982695996	0.274202713642301	0.752331051679843	0.452215284725017	NA	-5.02934902420647	NA	NA	NA	NA	NA	NA	NA
380	ENSG00000238153.1	ENSG00000238153	processed_pseudogene	CTA-714B7.4	NA	0	-6.05392717347678	FALSE	-0.152887514971211	-1.77178663803609	0.0770334299130336	NA	-5.12896206190441	0.195218323272989	1.21646857861348	0.224395419341199	NA	-4.96138680449924	NA	NA	NA	NA	NA	NA	NA
244	ENSG00000243453.1	ENSG00000243453	processed_pseudogene	COX7BP1	114657	0.00511006213848595	-5.98977965847569	FALSE	-0.120463021934581	-1.24356077109465	0.214238699502769	NA	-5.89042350842419	0.279882850800358	1.49141831521105	0.136498818572459	NA	-4.6296954392924	NA	NA	NA	NA	NA	NA	NA
62	ENSG00000238584.1	ENSG00000238584	snRNA	RNU7-167P	106479088	0.00309573915431223	-6.04778390797011	FALSE	-0.150788407249701	-1.70929206579804	0.0880117141113137	NA	-5.23540654448193	0.253881244182127	1.54856093021815	0.122136549196831	NA	-4.56380469112256	NA	NA	NA	NA	NA	NA	NA
6006	ENSG00000100281.13	ENSG00000100281	protein_coding	HMGXB4	10042	3.08469691974032	4.18579005007253	TRUE	0.199591283599242	6.04381766227309	2.92764438640168e-09	8.29218329017641e-09	10.1375600618378	0.0115879417645801	0.263488085965336	0.792285796283536	0.89136420184462	-6.59641480500664	0.152284509382368	3.88122409888434	6.75392939301082	4.82743121008349e-11	1.23892614745144e-10	6.57616306653542	PM DEG
385	ENSG00000273176.1	ENSG00000273176	antisense	RP3-510H16.3	NA	0.351159053112679	-3.00440239334939	FALSE	-0.169807521118059	-1.11052170686093	0.267303187890161	NA	-5.74776982483616	-0.246962317949094	-0.819184056592086	0.413081903243947	NA	-5.06141743843617	NA	NA	NA	NA	NA	NA	NA
5871	ENSG00000100284.20	ENSG00000100284	protein_coding	TOM1	10043	4.16339988628885	4.5585242406765	TRUE	-0.0417206142078963	-1.0413975943751	0.298189761938073	0.340376863637832	-7.00466532928487	-0.113535418261515	-2.15851598366501	0.0313754078685959	0.121851532607427	-4.43181235844338	0.0317482064110096	4.25344995707779	1.53106339439549	0.126600295385508	0.149288569829697	1.52764663910107	Not DEG
119	ENSG00000266320.1	ENSG00000266320	miRNA	MIR3909	100500826	1.29763999048729	-2.97288292713658	FALSE	0.470479306184837	2.93797164178447	0.0034548122833152	NA	-2.20130448254252	-0.375299113544243	-1.192268485721	0.233736317999547	NA	-4.78021553735438	NA	NA	NA	NA	NA	NA	NA
79	ENSG00000274280.1	ENSG00000274280	miRNA	MIR6069	102464824	0.00691480965430001	-6.02178261804776	FALSE	-0.175803363312365	-1.91301595902476	0.0563116966132181	NA	-4.86908682093978	0.368939184390662	2.14267558065831	0.0326339431878592	NA	-3.61678674464585	NA	NA	NA	NA	NA	NA	NA
448	ENSG00000282602.1	ENSG00000282602	lincRNA	CTA-286B10.7	NA	0.0260669596889937	-5.48870552359128	FALSE	-0.212334983951617	-1.42691465596671	0.154222972043467	NA	-5.46527675129793	-0.329312254955644	-1.14949655700407	0.250915201495271	NA	-4.90105731325133	NA	NA	NA	NA	NA	NA	NA
840	ENSG00000282041.1	ENSG00000282041	lincRNA	CTA-286B10.8	NA	0.00514865977726692	-5.92368262939255	FALSE	0.115838154091974	1.0175150172092	0.309396110095321	NA	-6.1098661204705	0.35786405431963	1.68849098888102	0.0919568575840935	NA	-4.34819670168334	NA	NA	NA	NA	NA	NA	NA
2405	ENSG00000100292.16	ENSG00000100292	protein_coding	HMOX1	3162	1.74790503963882	1.75779388723488	TRUE	0.964537994965934	9.92745659857028	2.4595489867693e-21	1.93426612695556e-20	37.6713937267842	-0.375324690017242	-3.06823136067222	0.0022732182911672	0.0192359731798568	-1.68763532164104	0.758043145245083	1.43365696673685	10.206110299759	3.43076355186361e-22	1.76851487835523e-21	9.6868101686981	PM DEG
7338	ENSG00000100297.15	ENSG00000100297	protein_coding	MCM5	4174	1.0354506410534	2.66910453260472	TRUE	0.355994288094482	6.2730266696123	7.6220449070601e-10	2.26689666819705e-09	11.6522050328498	0.178014889978052	2.19531668693083	0.0286117704948878	0.114374918973645	-3.99808750020578	0.283139314661131	2.34704573024562	7.68230178903307	1.51898238135207e-13	4.56243007365708e-13	7.38548537104539	PM DEG
1726	ENSG00000233388.2	ENSG00000233388	processed_pseudogene	RP4-569D19.5	NA	0.00488422979734891	-5.67502872129611	FALSE	0.102635448172424	0.719870489025114	0.471938037516741	NA	-6.28849880432293	0.479229895379416	1.78278557267964	0.0752436975314231	NA	-4.17118344213184	NA	NA	NA	NA	NA	NA	NA
484	ENSG00000273044.1	ENSG00000273044	lincRNA	RP4-569D19.8	NA	0.278407044239223	-3.1516121701891	FALSE	0.79673824143332	4.78653847072504	2.23233792174905e-06	NA	4.52913050139013	0.0157657154557632	0.0468552005106879	0.962647831552993	NA	-5.33119474949124	NA	NA	NA	NA	NA	NA	NA
3412	ENSG00000100302.6	ENSG00000100302	protein_coding	RASD2	23551	2.60123210957531	2.46160899726461	TRUE	0.973488932580561	10.3511775185461	6.70148318205101e-23	6.03789934907535e-22	41.145534061356	-0.420018382665597	-3.06981983354506	0.00226139426731075	0.0191512392814087	-1.82731386742905	0.880069972975783	2.15499917609845	13.178042059005	3.15530693266714e-33	3.46171731684856e-32	12.0098201020577	PM DEG
2168	ENSG00000198125.12	ENSG00000198125	protein_coding	MB	4151	0.0979079601453617	-2.54426328143516	FALSE	-1.24703211549244	-8.06354075924503	5.42526389999088e-15	NA	23.356623507219	0.00265317218357005	0.00938398148652546	0.992516616781457	NA	-5.39712442926256	NA	NA	NA	NA	NA	NA	NA
852	ENSG00000268818.2	ENSG00000268818	sense_intronic	CITF22-62D4.1	NA	0.00288706607114823	-5.9351864633962	FALSE	-0.263816554060676	-2.39546424470331	0.0169627822004214	NA	-3.83105038675064	0.201268078009625	0.954359384703054	0.340374980486423	NA	-5.17803749035628	NA	NA	NA	NA	NA	NA	NA
10121	ENSG00000221963.5	ENSG00000221963	protein_coding	APOL6	80830	2.48216867233733	4.5000049221829	TRUE	0.376755645100284	5.2792720973411	1.93050612058176e-07	4.65252414911223e-07	6.02670413530595	-0.260541835586118	-3.04494290389081	0.00245321771616864	0.0202805083179162	-2.1753927795284	0.299991637797559	4.17250131256734	5.85107814272395	9.453781040207e-09	2.07247494989237e-08	5.74024834400865	PM DEG
601	ENSG00000228587.1	ENSG00000228587	lincRNA	RP1-41P2.7	NA	0.0185794963229996	-5.52131424090005	FALSE	0.271586772041633	1.81250456013559	0.0705024471916441	NA	-4.85030805058911	0.582560631207768	2.02453152116548	0.0434604514575107	NA	-3.77163263658012	NA	NA	NA	NA	NA	NA	NA
374	ENSG00000226336.2	ENSG00000226336	processed_pseudogene	MRPS16P3	338388	0.0045544296645856	-5.94256569734701	FALSE	-0.0674912275586687	-0.674025240233316	0.500603914701754	NA	-6.41057506963728	0.123836432255845	0.659464958811437	0.509908803296807	NA	-5.38712461070975	NA	NA	NA	NA	NA	NA	NA
1438	ENSG00000128313.2	ENSG00000128313	protein_coding	APOL5	80831	0.0540542684911413	-4.02364659275268	FALSE	-0.682306661781106	-3.88433994005581	0.00011627068674352	NA	0.877539234032623	-0.623230547772453	-1.80916271974433	0.0710419024142454	NA	-4.06978282538053	NA	NA	NA	NA	NA	NA	NA
10014	ENSG00000100320.22	ENSG00000100320	protein_coding	RBFOX2	23543	21.8163283466033	7.54416846099998	TRUE	-0.0236115576518156	-0.646340492411389	0.518352725817	0.560821966688418	-7.9629997497193	0.0174424893590107	0.328247278993692	0.742865714531869	0.861822001147337	-7.56200415784205	0.100067559710604	7.2339822242388	3.84072682641003	0.000138199546307817	0.000221166298126313	3.81136853908051	PM DEG
1135	ENSG00000237406.1	ENSG00000237406	processed_pseudogene	NDUFA9P1	266625	3.64231353963467	1.94036168846697	TRUE	-0.225287869150914	-4.60110060945122	5.3224423321406e-06	1.11880234038587e-05	3.19593549005406	0.206040793729581	2.50902641864554	0.0124299576633542	0.063995072856719	-3.17208128962004	-0.159931882616025	1.65750315583703	-5.41673673993657	9.36890780679031e-08	1.90755054018359e-07	-5.33855733842573	LIV DEG
8149	ENSG00000279652.1	ENSG00000279652	lincRNA	RP1-78B3.1	NA	0.00858801451359728	-4.14674798167903	FALSE	-0.542326186672404	-2.52724880597011	0.0118003460732201	NA	-3.18311668126738	0.555926365983277	1.39169659737591	0.164649275492549	NA	-4.54192624613859	NA	NA	NA	NA	NA	NA	NA
3578	ENSG00000279927.1	ENSG00000279927	lincRNA	CTA-212A2.4	NA	0.00509777680200206	-5.23734938448296	FALSE	0.17599259796484	1.03450639179523	0.301395026491124	NA	-5.84123015861877	0.495740553913132	1.50953708464909	0.131809758309902	NA	-4.4717683827641	NA	NA	NA	NA	NA	NA	NA
14574	ENSG00000279217.1	ENSG00000279217	lincRNA	CTA-212A2.3	NA	0.00122184772274285	-5.36644878849375	FALSE	0.0698380174042273	0.425598568849449	0.670581843874092	NA	-6.3249435776208	0.280199071910166	0.897521722313191	0.369883846392329	NA	-5.07880364282011	NA	NA	NA	NA	NA	NA	NA
2205	ENSG00000279714.1	ENSG00000279714	lincRNA	CTA-212A2.2	NA	0.00641207217531121	-5.39863646798332	FALSE	-0.152981374434645	-0.985886643078625	0.324661233963772	NA	-5.95595155367066	0.166811302127599	0.555591622980131	0.578745063212832	NA	-5.27376053530885	NA	NA	NA	NA	NA	NA	NA
1921	ENSG00000279805.1	ENSG00000279805	TEC	CTA-212A2.1	NA	0.107882326646215	-2.47435210954814	FALSE	-0.591639222297197	-3.93838047583561	9.35740461518545e-05	NA	1.04867243236441	-0.34732275588006	-1.2528881380401	0.210847358833467	NA	-4.76418306857313	NA	NA	NA	NA	NA	NA	NA
5901	ENSG00000128284.19	ENSG00000128284	protein_coding	APOL3	80833	1.56244012476345	3.07570866066656	TRUE	-0.625236455309188	-8.86407613650354	1.32836108536869e-17	7.58269799270768e-17	29.126677527317	-0.479075126395566	-4.74812460176417	2.70365716142568e-06	0.000100696949383733	4.3455971018062	-0.577586438131402	2.78940840828585	-11.9775109772494	1.19082388243093e-28	9.55264171167711e-28	-11.1046504334092	LIV DEG
358	ENSG00000233764.1	ENSG00000233764	processed_pseudogene	MTCO1P20	107075163	0.00457808232449124	-5.98837183885035	FALSE	-0.228307038643935	-2.31415955061741	0.0210597160312616	NA	-4.03194799521839	-0.00187058548326198	-0.00989313767152397	0.992110596213251	NA	-5.58697808370961	NA	NA	NA	NA	NA	NA	NA
673	ENSG00000231576.1	ENSG00000231576	processed_pseudogene	MTCO2P20	107075230	0.00391563234731695	-5.92261117431583	FALSE	-0.221658513651586	-2.11639127197328	0.0348005278326388	NA	-4.44675693814745	0.054082238528735	0.267594423943861	0.78912475765528	NA	-5.53081242947657	NA	NA	NA	NA	NA	NA	NA
562	ENSG00000237948.1	ENSG00000237948	processed_pseudogene	MTATP6P20	107075201	0.00315073814079938	-5.96126779513564	FALSE	-0.0142720278613731	-0.140217212996522	0.888544324738014	NA	-6.62805717901851	0.177573742259531	0.931451971291298	0.352081100828099	NA	-5.20627612281191	NA	NA	NA	NA	NA	NA	NA
688	ENSG00000225557.1	ENSG00000225557	processed_pseudogene	MTCO3P20	107075180	0.00385852679982084	-5.9372666828899	FALSE	-0.17451302020537	-1.59815255882458	0.110635005001531	NA	-5.38608344867239	0.153874237526777	0.717918583718601	0.473151557022651	NA	-5.35371841121994	NA	NA	NA	NA	NA	NA	NA
670	ENSG00000237129.1	ENSG00000237129	processed_pseudogene	Z95114.7	NA	0.00388058962541143	-5.92589798403116	FALSE	-0.273704017208368	-2.51599786513709	0.0121788625697024	NA	-3.54512319563038	0.0923433463757081	0.424409979144761	0.671454171977199	NA	-5.49161478248532	NA	NA	NA	NA	NA	NA	NA
832	ENSG00000229088.1	ENSG00000229088	processed_pseudogene	MTND1P10	100873343	0.00263252593927377	-5.96776783346127	FALSE	-0.106453839980804	-0.999466440934629	0.318047833435432	NA	-6.15880529747772	-0.00975813580227317	-0.0479308274750972	0.961791010445896	NA	-5.58116122496744	NA	NA	NA	NA	NA	NA	NA
4377	ENSG00000100336.17	ENSG00000100336	protein_coding	APOL4	80832	0.272340880486028	-0.555549104266202	TRUE	0.988644563905119	4.926652618723	1.13591866172155e-06	2.55479048359763e-06	4.98693108807506	-0.305891222038213	-0.949661909183167	0.342754861134796	0.554991546324724	-5.33407919414786	1.03543074388704	-0.799695737335313	7.18371336345933	2.69889550724377e-12	7.50039875391381e-12	6.99257323208746	PM DEG
3484	ENSG00000128335.13	ENSG00000128335	protein_coding	APOL2	23780	19.8225431438956	5.97456207786695	TRUE	0.189368286020723	3.55205457768663	0.000418078402927082	0.00072799807506152	-1.59035522752224	0.0545320189517033	0.599732513448824	0.548963301616034	0.729113425771421	-6.92726025494635	0.137827794767845	5.67406100046271	4.00922215101538	7.30029919619405e-05	0.000119523980695965	3.96628034068304	PM DEG
3519	ENSG00000100342.20	ENSG00000100342	protein_coding	APOL1	8542	1.33408221837523	2.0553026113823	TRUE	0.239351560402595	2.53156284870693	0.0116580070359981	0.0170462495746847	-3.96102773675639	-0.0894656957961831	-0.640453107798169	0.522179134254332	0.709013224801163	-6.00224364738393	0.154211794133478	1.74561994155931	2.15375843919796	0.0317986375456495	0.0405161085571335	2.1469327290802	PM DEG
8959	ENSG00000100345.20	ENSG00000100345	protein_coding	MYH9	4627	15.035580653376	6.9852462335036	TRUE	0.41734325335045	7.55857965438705	1.9349805023528e-13	7.78814926317989e-13	19.0733901595143	-0.230546464580737	-3.79771209504523	0.000164480711270508	0.00257543019201611	-0.24598200099977	0.217504484794447	6.67054083461568	6.52685070280456	1.62431693856988e-10	4.02313645861011e-10	6.39321680277821	PM DEG
61	ENSG00000278420.1	ENSG00000278420	miRNA	MIR6819	102465491	1.85115629782096	-3.40868195287821	FALSE	0.384992112408317	2.26517463581215	0.0239251269290307	NA	-3.83158295717542	-0.798342880551347	-2.44007546093279	0.015039619784871	NA	-3.07031385567578	NA	NA	NA	NA	NA	NA	NA
510	ENSG00000223695.1	ENSG00000223695	lincRNA	RP4-633O19__A.1	NA	0.687254145641972	-1.64014266165145	FALSE	0.372060225744235	3.3574036517854	0.000846191261647626	NA	-1.06958868060937	0.0421666240806944	0.204446745992796	0.838089773313326	NA	-5.48444547416799	NA	NA	NA	NA	NA	NA	NA
372	ENSG00000237668.1	ENSG00000237668	processed_pseudogene	RPS15AP38	100271655	0.217715407156123	-3.84709407794721	FALSE	-0.497380115650602	-2.75957003224716	0.00599815127353326	NA	-2.61706167350191	0.118807095132388	0.336446909303624	0.736678730321339	NA	-5.22215532577899	NA	NA	NA	NA	NA	NA	NA
91	ENSG00000252225.1	ENSG00000252225	misc_RNA	Y_RNA	NA	0.0131245533754035	-6.00262724882468	FALSE	-0.0688316035540758	-0.692459424344761	0.48896740031047	NA	-6.41445952348276	0.271162295098417	1.46337357285751	0.144009967669681	NA	-4.66730312943829	NA	NA	NA	NA	NA	NA	NA
372	ENSG00000228719.1	ENSG00000228719	lincRNA	RP5-1119A7.14	NA	0.248637150003211	-3.72286574288628	FALSE	0.861619114316272	4.97668161650504	8.88918824349512e-07	NA	5.40082955301865	0.283941746895232	0.864739559890182	0.387607276667646	NA	-5.01172467733343	NA	NA	NA	NA	NA	NA	NA
2050	ENSG00000100348.9	ENSG00000100348	protein_coding	TXN2	25828	5.58270595338935	3.47344712440645	TRUE	0.210469836523476	4.83958925471369	1.73182125717836e-06	3.82708437225617e-06	4.06321845502465	-0.204628483870517	-3.72742126252384	0.000216145312363197	0.00317759144061392	0.219430905174763	0.107990167982389	3.1250273082403	4.73035652254642	3.0785924877957e-06	5.61076139107573e-06	4.66550550787604	PM DEG
5577	ENSG00000100350.14	ENSG00000100350	protein_coding	FOXRED2	80020	3.75540137091334	4.22673084690741	TRUE	0.677116076489461	9.76918034942928	9.21266444757518e-21	6.88184733010074e-20	36.1446721049357	-0.177827667782472	-1.98595275088474	0.0475985089452757	0.161732485823532	-4.73910768750108	0.623973563831056	3.87959230202495	13.5681802855341	2.07190222639257e-35	2.67935473209823e-34	12.4185863306855	PM DEG
4070	ENSG00000100353.17	ENSG00000100353	protein_coding	EIF3D	8664	12.7875698053743	5.6793812826066	TRUE	-0.169104602998405	-5.73062079636487	1.72285901239906e-08	4.54849399816575e-08	8.17869651997167	0.00108197743464432	0.0301819349430135	0.975934314268138	0.989043533168868	-6.98879468646679	-0.126608099184277	5.37669999270571	-7.8599631657901	3.22324185704697e-14	1.01138270597841e-13	-7.58902395058786	LIV DEG
444	ENSG00000188078.5	ENSG00000188078	unprocessed_pseudogene	RP5-1119A7.11	NA	0.0573541382198285	-5.04731139287351	FALSE	-0.387100945790601	-2.2859507552642	0.0226708133496249	NA	-3.83372671725667	0.186741552484645	0.563538567963094	0.573327458094286	NA	-5.2100749554976	NA	NA	NA	NA	NA	NA	NA
405	ENSG00000229971.1	ENSG00000229971	antisense	RP5-1119A7.10	NA	0.00525839355354924	-5.96169814905963	FALSE	-0.239847688726702	-2.25746146786221	0.0244059285533404	NA	-4.15288631462017	0.146272379306403	0.718293007880846	0.472920917883935	NA	-5.35531261558117	NA	NA	NA	NA	NA	NA	NA
2046	ENSG00000261675.1	ENSG00000261675	sense_overlapping	RP5-1119A7.17	NA	7.42470640285477	3.44391601177173	TRUE	0.190425917242831	2.57367760494203	0.0103467099333975	0.0152426635543889	-4.1408376648033	-0.385748036065808	-3.4127461507329	0.000696698346853784	0.00783445901313466	-0.921462534817439	0.288456947987785	3.13116196501261	6.48330562082101	2.17582954141984e-10	5.3384069095734e-10	6.34838785904825	PM DEG
3224	ENSG00000166862.6	ENSG00000166862	protein_coding	CACNG2	10369	3.56197007189656	3.0974647335884	TRUE	0.0781770815876769	1.1385323030855	0.25543853259393	0.295418880222205	-6.71727624997068	-0.330314879514115	-3.08584505333484	0.00214523014849982	0.0184481072323227	-1.86417115627832	0.121923813125104	2.76655900096451	2.87323849993834	0.00423361783081535	0.00592230193777901	2.86020908441208	PM DEG
632	ENSG00000234688.1	ENSG00000234688	antisense	RP1-293L6.1	NA	1.67250807816029	-0.141887789038204	TRUE	-0.325863700506308	-3.91983488454082	0.000100842986212649	0.000187760374346823	0.69578698768993	0.0120377588450181	0.0797144963627462	0.936497058366202	0.968912659233355	-5.80332549499	-0.25106781417805	-0.462763828035791	-4.49622363420808	8.58581802478903e-06	1.51586561911466e-05	-4.45003028734179	LIV DEG
8009	ENSG00000100360.14	ENSG00000100360	protein_coding	IFT27	11020	2.6594004447116	4.36194696825467	TRUE	-0.335039439623812	-7.26378743858159	1.4366071692044e-12	5.40003991906876e-12	17.5696975707604	-0.0320140039126893	-0.641984886324344	0.521184908477712	0.708304941969582	-6.45175417353735	-0.228228361614311	4.05156619762325	-6.95913524898019	1.4287822983186e-11	3.79005701619948e-11	-6.75495638542694	LIV DEG
1050	ENSG00000100362.12	ENSG00000100362	protein_coding	PVALB	5816	2.60059518028633	0.488316944076296	TRUE	-0.810924552996908	-5.11539313993094	4.4556486675906e-07	1.03912741222444e-06	5.69598829901354	-0.960020530005998	-3.63868037112681	0.000303295078209933	0.00411295344841739	0.140572304208965	-0.600445155487589	0.167771747148409	-6.2746780507271	1.6237455258679e-09	3.75719085049753e-09	-6.0315698098591	LIV DEG
549	ENSG00000234979.1	ENSG00000234979	antisense	CITF22-24E5.1	NA	0.0415907765942234	-5.0958695164908	FALSE	-0.696998008831763	-4.39120123968839	1.37417116999395e-05	NA	2.82542288042691	-0.888698929647085	-2.89257610555245	0.00399195083258164	NA	-2.1055481825187	NA	NA	NA	NA	NA	NA	NA
1218	ENSG00000183822.3	ENSG00000183822	antisense	CTA-833B7.2	NA	0.000666091191385744	-6.0282319927788	FALSE	-0.183755176806014	-1.9621241887283	0.0502972298593273	NA	-4.77427261110711	0.262234063891798	1.51186182096163	0.1312173009262	NA	-4.60828266453276	NA	NA	NA	NA	NA	NA	NA
1759	ENSG00000100365.14	ENSG00000100365	protein_coding	NCF4	4689	0.533715539569067	-0.339634890389477	TRUE	0.647499052942987	5.48892706827721	6.41339951589916e-08	1.61096493420621e-07	7.71138600075449	0.294121284828418	1.68211968007972	0.0931863402549566	0.253062519652581	-4.46861530679532	0.318394770388959	-0.576549844232533	3.87254614419738	0.000125785222143064	0.000201971447310761	3.83456790070897	PM DEG
5000	ENSG00000100368.13	ENSG00000100368	protein_coding	CSF2RB	1439	0.325688890693826	0.448504125355421	TRUE	0.918529836765417	8.56981135511812	1.27020196738255e-16	6.63812317687199e-16	27.089306954522	0.12300399024701	0.78664388232679	0.431872789670522	0.635674457936914	-5.60568513420115	0.595710487081569	0.122474270170304	7.91955709783506	2.39844704305268e-14	7.58964484078466e-14	7.62723362748545	PM DEG
391	ENSG00000232254.1	ENSG00000232254	unprocessed_pseudogene	CSF2RBP1	23772	0.00220038981352645	-6.00192459363207	FALSE	-0.177859398633449	-1.92446412972477	0.0548584152654357	NA	-4.8387626842997	0.191902753371526	1.07560958729224	0.282634209106099	NA	-5.0901934155879	NA	NA	NA	NA	NA	NA	NA
992	ENSG00000215403.1	ENSG00000215403	antisense	LL22NC01-81G9.3	100506241	0.00039220593284055	-6.03714078181443	FALSE	-0.161000099779623	-1.79151457389384	0.0738098892428784	NA	-5.09045607178807	0.221580312694254	1.33080262858764	0.183876380877629	NA	-4.83231647984194	NA	NA	NA	NA	NA	NA	NA
1154	ENSG00000185264.11	ENSG00000185264	protein_coding	TEX33	339669	0.0250139647315229	-5.08011692630308	FALSE	-0.495160056842651	-2.81985199496759	0.00499358620186343	NA	-2.55109852289602	0.410263305614011	1.18959814185571	0.234783726138686	NA	-4.80029977271156	NA	NA	NA	NA	NA	NA	NA
1937	ENSG00000128311.13	ENSG00000128311	protein_coding	TST	7263	4.40289674797907	2.81726127878953	TRUE	-0.572424229479901	-6.09038761783763	2.23463582859504e-09	6.39785098848669e-09	10.6074705076583	0.230204406283964	2.12994052828744	0.0336769738637303	0.12794075330689	-4.1465055723805	-0.371719780925638	2.48242652153469	-7.73241763001153	8.56173243877675e-14	2.61591697942289e-13	-7.46138553433913	LIV DEG
95	ENSG00000252412.1	ENSG00000252412	misc_RNA	Y_RNA	NA	0.0537337167871222	-5.81628770066026	FALSE	-0.110839550400939	-0.890960093257668	0.373375203435913	NA	-6.21291223530584	0.535560218300327	2.31884716389779	0.0208161500508449	NA	-3.26633880090656	NA	NA	NA	NA	NA	NA	NA
6760	ENSG00000128309.16	ENSG00000128309	protein_coding	MPST	4357	1.53547743387923	3.14776477439209	TRUE	0.483881592079372	7.74161704046308	5.40478123452396e-14	2.27583891354209e-13	20.9271424592416	0.0414089638391311	0.533710687965469	0.593785097922201	0.761627584220224	-6.26240449620601	0.303779983243834	2.81683530123224	7.72765587720448	7.40865948258832e-14	2.27582490282264e-13	7.48041798044378	PM DEG
2786	ENSG00000100379.17	ENSG00000100379	protein_coding	KCTD17	79734	10.6558981178886	4.81822128934211	TRUE	-0.341873846626726	-7.99405658083566	8.96358136033554e-15	4.04144423865938e-14	22.479088495399	-0.0307685892717226	-0.535974907849117	0.592220473536869	0.760741768140506	-6.64355742759819	-0.241794172657154	4.50398184699144	-8.73405518753243	7.05236752091757e-17	2.62522318160791e-16	-8.34615092500563	LIV DEG
315	ENSG00000201078.1	ENSG00000201078	misc_RNA	RN7SKP214	106480473	0.00377742366708956	-5.98963806261873	FALSE	-0.202540798698033	-2.11403039134045	0.035002653826113	NA	-4.4665841185418	0.174768298328018	0.940568048050179	0.347392320789614	NA	-5.209051263669	NA	NA	NA	NA	NA	NA	NA
4082	ENSG00000187045.16	ENSG00000187045	protein_coding	TMPRSS6	164656	0.0016126407223201	-5.83248605163767	FALSE	-0.21842945456467	-1.72081365251994	0.0858976611661932	NA	-5.14897395788093	0.343206794741858	1.45630281675789	0.145952986648545	NA	-4.64758483888406	NA	NA	NA	NA	NA	NA	NA
464	ENSG00000231467.2	ENSG00000231467	antisense	RP5-1170K4.7	NA	0.00189460833201709	-6.00663963124307	FALSE	-0.093160038210754	-0.966349327718758	0.334332329242394	NA	-6.19583646986042	0.190164625635515	1.06897774351948	0.285608990642932	NA	-5.09703446558439	NA	NA	NA	NA	NA	NA	NA
4700	ENSG00000100385.13	ENSG00000100385	protein_coding	IL2RB	3560	0.0146024277267871	-4.33066218701974	FALSE	0.184603709715573	0.85402556278275	0.393496080036319	NA	-5.90066738085169	0.525557523123945	1.28220700598517	0.200379747744957	NA	-4.65991043012737	NA	NA	NA	NA	NA	NA	NA
630	ENSG00000235237.1	ENSG00000235237	antisense	RP1-151B14.6	NA	0.478600342303287	-2.11430556429272	FALSE	-0.635449077793707	-4.32734896028196	1.8202488861805e-05	NA	2.5119211580684	0.0200533316176083	0.0757440814837597	0.939653793777614	NA	-5.47693347489041	NA	NA	NA	NA	NA	NA	NA
7143	ENSG00000133466.13	ENSG00000133466	protein_coding	C1QTNF6	114904	1.12649003603376	2.90487525117852	TRUE	0.344542627909095	6.72584063098522	4.74369643106348e-11	1.55706591154613e-10	14.3296744345401	0.000741883774021721	0.00894527499857177	0.992866459636278	0.996919168143028	-6.34737162834643	0.205404225012692	2.58592216231354	5.49054311233849	6.99173212806947e-08	1.43775424950844e-07	5.39138339672431	PM DEG
4521	ENSG00000278195.1	ENSG00000278195	protein_coding	SSTR3	6753	3.05197332801371	3.27756533446595	TRUE	0.272061399513779	3.46476858084014	0.000575895720913829	0.000986963219048286	-1.48150265798896	0.0237850822622922	0.19323722383958	0.846853710855133	0.922512371428441	-6.52494801613351	0.329135292385767	2.95405993168416	6.02087838540708	3.34862051323579e-09	7.5773878050263e-09	5.91352530607506	PM DEG
154	ENSG00000226233.1	ENSG00000226233	processed_pseudogene	RP1-151B14.9	NA	0.00178597992496941	-6.04021241456777	FALSE	-0.15197422287995	-1.69148934484111	0.0913608232509679	NA	-5.2620871749904	0.213290648403096	1.27676182936679	0.202294486627994	NA	-4.89403604950532	NA	NA	NA	NA	NA	NA	NA
2532	ENSG00000128340.14	ENSG00000128340	protein_coding	RAC2	5880	0.366496488886938	-0.378955093333285	TRUE	1.01380565893971	8.5053387096977	2.06791955016665e-16	1.06336504822012e-15	26.6320963389165	0.815091651653726	4.62324480684077	4.84535287507346e-06	0.000161389287400456	3.65179034508864	0.811757957925078	-0.71355652514908	9.30869445770357	5.74491943246196e-19	2.41858984085064e-18	8.89685942010354	PM DEG
6161	ENSG00000100055.20	ENSG00000100055	protein_coding	CYTH4	27128	1.39243924489097	2.89642529897807	TRUE	-0.116793865807279	-1.3354009628419	0.182347228028716	0.217033622648109	-6.36103602668799	0.112313388327036	0.960196927923654	0.337432345062556	0.549909965318418	-5.91010890707189	-0.195192943005352	2.58532062257768	-3.13969967304857	0.00181057386239388	0.00262756677709228	-3.11966408679139	LIV DEG
2118	ENSG00000243902.6	ENSG00000243902	sense_overlapping	ELFN2	114794	0.868792665823954	0.59856143611185	TRUE	-0.0977891988205398	-1.23014070111302	0.219217615752084	0.256913670225214	-6.17758419842353	-0.0875897066143978	-0.64281197833896	0.520648477632628	0.707770115943853	-5.73818668428932	-0.0280281948774086	0.964532988195106	-0.548506433934318	0.583584236325841	0.617340355608721	-0.548156808433379	Not DEG
1965	ENSG00000237862.1	ENSG00000237862	sense_intronic	RP1-63G5.7	NA	0.54806828059679	-0.330381868869518	TRUE	-0.72783223979685	-6.06912490543731	2.52848002466142e-09	7.20501009182547e-09	10.8023898382861	-0.34393054357665	-1.86253957449045	0.0631286994742912	0.195083724801089	-4.20035019250308	-0.396609374708447	-0.644163088581501	-5.03895171103324	7.88026861118348e-07	1.50343572665745e-06	-4.9383095495463	LIV DEG
8782	ENSG00000166897.14	ENSG00000166897	protein_coding	ELFN2	114794	7.15637435418966	5.73620197963972	TRUE	0.344458641331708	5.96574115623141	4.58716038520264e-09	1.27217328197381e-08	9.40239744400645	-0.0757263521309705	-0.849166884355719	0.396205449432341	0.604436884887948	-6.67732555803355	0.262127873331163	5.41533779572619	5.92307875092473	5.81545717015668e-09	1.29348633572879e-08	5.82197982256037	PM DEG
910	ENSG00000272694.1	ENSG00000272694	antisense	RP1-63G5.8	NA	0.035594070125566	-5.01776054152558	FALSE	0.0259722653884533	0.132302842997513	0.894797498272182	NA	-6.30928950422003	0.596611868633722	1.68907415092859	0.0918449798683736	NA	-4.23863566132172	NA	NA	NA	NA	NA	NA	NA
3042	ENSG00000100060.17	ENSG00000100060	protein_coding	MFNG	4242	0.546653691064415	0.564618331505223	TRUE	0.381037014377845	4.39582754751372	1.34628339391825e-05	2.7311685077043e-05	2.51406429013945	0.13233366846279	1.07293620676928	0.28383083719632	0.496398922031097	-5.3636752400199	0.209082530603008	0.231409947632698	3.39007549342622	0.000765176500544773	0.00114954472531673	3.36509376894386	PM DEG
5652	ENSG00000100065.14	ENSG00000100065	protein_coding	CARD10	29775	0.222676489832593	0.0938530506521924	TRUE	-0.513310010952022	-4.64329269820921	4.37881534292437e-06	9.28566946467171e-06	3.64144486086699	-0.301719086140282	-1.91090852434565	0.0566028694267771	0.181264562931194	-4.14460815088963	-0.474521662818096	-0.228267669591335	-6.41735346064711	3.69554025007722e-10	8.94729334270599e-10	-6.26637320796889	LIV DEG
498	ENSG00000225867.1	ENSG00000225867	antisense	RP5-1177I5.3	NA	0.590382282512447	-2.40888620344843	FALSE	-0.0123611920216547	-0.0726415865276757	0.942120117295882	NA	-6.41797192295554	-0.0942293165375319	-0.320205019751359	0.748950184986791	NA	-5.39001045526838	NA	NA	NA	NA	NA	NA	NA
2573	ENSG00000128283.6	ENSG00000128283	protein_coding	CDC42EP1	11135	2.91321496398355	2.29635617906231	TRUE	0.213432391274589	1.95828799266539	0.0507467732819563	0.0675399804202445	-5.25988920104626	-0.585172159791377	-4.63556354604649	4.57702588756945e-06	0.000154428999444229	3.89016768412944	0.290898098875934	1.96903048233921	3.83806212360878	0.000145500880379029	0.000232489774519962	3.79862527664486	PM DEG
828	ENSG00000100079.6	ENSG00000100079	protein_coding	LGALS2	3957	0.0382481787816809	-4.87974242518751	FALSE	-1.0702407202087	-6.39530958324449	3.65652802120878e-10	NA	12.7453641783266	-0.219231437266564	-0.639830451124744	0.522583559074658	NA	-5.16353834383124	NA	NA	NA	NA	NA	NA	NA
254	ENSG00000273866.1	ENSG00000273866	misc_RNA	Metazoa_SRP	NA	0.0450694038510381	-5.64653025764149	FALSE	-0.391914249542185	-2.75019446172047	0.00616984314033219	NA	-2.86964031930828	-0.275449000663365	-0.99693663052379	0.319290101889825	NA	-5.07593771823932	NA	NA	NA	NA	NA	NA	NA
9369	ENSG00000100083.18	ENSG00000100083	protein_coding	GGA1	26088	3.14050564112766	4.82472104201509	TRUE	0.265459594766665	7.02438278172832	6.99161083241953e-12	2.45611968050208e-11	15.9344510977152	-0.104984642700716	-2.59038763426503	0.00987395451010308	0.054324808689399	-3.46091081652601	0.142676561812362	4.49711162585043	6.3180234949328	6.96829148244905e-10	1.65851469992063e-09	6.16680656191133	PM DEG
6170	ENSG00000100092.20	ENSG00000100092	protein_coding	SH3BP1	23616	0.677874708755079	1.94472592963776	TRUE	0.176417723984844	2.82171820432334	0.00496507824583524	0.00761794533584598	-3.19615825250624	-0.00069151326739282	-0.00640011159274467	0.994896104123636	0.997516833827444	-6.17143186895718	0.125832820582211	1.63927419668848	2.96106016237679	0.00327414291399284	0.00463556586245895	2.94075414329292	PM DEG
1945	ENSG00000233360.4	ENSG00000233360	antisense	Z83844.1	NA	0.046813380052566	-3.62583199239852	FALSE	-0.119815982356595	-0.67210984693538	0.501821389717888	NA	-6.04794190815222	-0.156715109486421	-0.442328483808368	0.658447797138159	NA	-5.18841982273775	NA	NA	NA	NA	NA	NA	NA
2203	ENSG00000241360.1	ENSG00000241360	protein_coding	PDXP	57026	0.197100805000577	-1.77155219872669	TRUE	-0.309440623117528	-1.90325902787883	0.0575755293174608	0.0759594837986207	-4.76985971667563	-0.382345311408186	-1.49389099638399	0.135851393295439	0.324157428092031	-4.57841839449143	0.279645837513812	5.19492653329294	7.4018288816069	5.61796523334722e-13	1.62863028036268e-12	7.20944677207354	PM DEG
276	ENSG00000241333.3	ENSG00000241333	misc_RNA	RN7SL385P	106481840	0.129654688750678	-4.7532199834977	FALSE	-0.156447639336456	-0.795929026559352	0.426447564242532	NA	-5.969741609481	-0.0650953617948621	-0.171932965191588	0.863561615490962	NA	-5.27418182925278	NA	NA	NA	NA	NA	NA	NA
1099	ENSG00000100097.11	ENSG00000100097	protein_coding	LGALS1	3956	49.2705032648272	5.68111033991689	TRUE	-0.664765706294398	-10.2307330278146	1.88452239558748e-22	1.63255820141905e-21	39.8297665898423	-0.420497001171152	-4.34731434422066	1.67877923625738e-05	0.000439655987378666	2.224513616939	-0.508595560522578	5.3495144153452	-12.3556490600215	2.41303218066153e-30	2.18343585230499e-29	-11.4477590019108	LIV DEG
3589	ENSG00000273899.4	ENSG00000273899	protein_coding	NOL12	79159	1.34418360132958	2.18900755077218	TRUE	0.25858316569929	5.27285890911089	1.99556444202697e-07	4.8043889576739e-07	6.31009480973128	-0.0305910359568574	-0.396069460478971	0.6922271662406	0.82891539572751	-6.13320177748075	-0.0382167037179315	3.40185696902257	-1.69039986797104	0.091690424718419	0.110115034070663	-1.68654734142493	Not DEG
4904	ENSG00000100101.15	ENSG00000100101	protein_coding	RP1-37E16.12	NA	0.000236305586792002	-5.99292487233406	TRUE	-0.18850668788846	-2.04004164525357	0.041866357039726	0.0564499931623499	-4.61311640259564	0.233347060843547	1.35795966416778	0.175104976429466	0.380322974986177	-4.79379871373049	-0.169334555473623	3.0048885344989	-6.65563137779519	8.91724280250244e-11	2.24749007493174e-10	-6.48425308607938	LIV DEG
12238	ENSG00000100106.19	ENSG00000100106	protein_coding	TRIOBP	11078	0.787846639952934	3.09791219836722	TRUE	0.0832412325202212	1.26959552908145	0.204813957769181	0.241504892514745	-6.48909056222883	0.00503997730434449	0.0690557952619071	0.944973537516135	0.972946919976794	-6.38769880027135	0.00646518938128413	2.92667534176879	0.176093806239722	0.860310887641542	0.876227570573616	0.175978430899489	Not DEG
2344	ENSG00000189060.5	ENSG00000189060	protein_coding	H1F0	NA	25.5637250443214	5.8727959586727	TRUE	-0.0724546593127586	-1.70710186309469	0.0884183075293662	0.111272414978212	-6.32041703625207	0.0986178767898846	1.39908161553012	0.162424754320656	0.361618151721057	-6.07088065922725	-0.0865223500701387	5.55549514399746	-2.81754554964004	0.00505132233044215	0.00700816715525945	-2.8037425419083	LIV DEG
2104	ENSG00000100116.16	ENSG00000100116	protein_coding	GCAT	23464	5.44164291724642	3.46873677588425	TRUE	-0.159848456094412	-3.13163653520357	0.00183921894405888	0.00297035474170285	-2.51102758236614	-0.129566513544938	-2.13978761411079	0.0328680093708692	0.125713747647937	-4.24907857203019	-0.0960425162118865	3.14819837218099	-3.90521132455064	0.000111772354888842	0.000180287400135696	-3.86350336064283	LIV DEG
1157	ENSG00000128310.2	ENSG00000128310	protein_coding	GALR3	8484	0.0563854323278789	-4.31243064884866	FALSE	1.31010402231494	6.67455337519788	6.54759742460814e-11	NA	14.3519493176716	0.426618077931294	1.22964053134224	0.219425166041929	NA	-4.72541121555789	NA	NA	NA	NA	NA	NA	NA
4487	ENSG00000100124.13	ENSG00000100124	protein_coding	ANKRD54	129138	2.67408425507518	3.55418320603345	TRUE	0.0504152847759229	1.72789646579659	0.0846186160348065	0.106763691907696	-5.88877459902107	-0.0863897066593713	-1.82162034632659	0.0691256002161769	0.207190715864724	-4.87562069952606	0.0150447207069251	3.24219964987718	0.846409440291554	0.397722181424727	0.434537894915865	0.845696311354461	Not DEG
97	ENSG00000207696.1	ENSG00000207696	miRNA	MIR659	724029	0.693970681106399	-3.95831969062707	FALSE	-0.0482879871661859	-0.276593714481992	0.782205350405687	NA	-6.21548596049044	-0.270499515987216	-0.776923442807861	0.437580949723357	NA	-5.02949283642029	NA	NA	NA	NA	NA	NA	NA
4296	ENSG00000100129.17	ENSG00000100129	protein_coding	EIF3L	51386	13.4533097600888	5.81605631799269	TRUE	-0.179595142401317	-4.51365419520682	7.93768697312888e-06	1.64290938182704e-05	2.2264501613127	0.0906435389844889	1.91107267199939	0.056581720385923	0.181224268700106	-5.22738956972939	-0.0736932355909505	6.34038587839167	-3.44773710459457	0.000620475270445884	0.000939002691388968	-3.422502500822	LIV DEG
19416	ENSG00000279738.1	ENSG00000279738	sense_overlapping	RP5-1014D13.2	NA	0.620020095152029	3.52989209807657	TRUE	-0.16063549799844	-3.69435781773357	0.00024452959933327	0.000436615772611017	-0.642231094264537	-0.138037460169666	-2.18290216384393	0.0295195982887504	0.116859635088937	-4.14309745916364	-0.109561469111479	5.61938370207159	-5.7664547404673	1.51741180876751e-08	3.27440699009427e-08	-5.65958307622707	LIV DEG
102	ENSG00000207227.1	ENSG00000207227	snRNA	RNU6-900P	106481463	0	-6.05392717347678	FALSE	-0.152887514971211	-1.77178663803609	0.0770334299130336	NA	-5.12896206190441	0.195218323272989	1.21646857861348	0.224395419341199	NA	-4.96138680449924	NA	NA	NA	NA	NA	NA	NA
5968	ENSG00000100139.13	ENSG00000100139	protein_coding	MICALL1	85377	1.899550888287	3.19858874460907	TRUE	0.310877794162653	4.5836504557769	5.76731750101142e-06	1.20787646504204e-05	2.95786146737629	-0.28526832885613	-3.34228730950218	0.000894826111826383	0.009469758076882	-1.03734203990539	0.271996862138434	2.89465493322795	6.18069923926876	1.50663910214742e-09	3.49556428685892e-09	6.04365241679375	PM DEG
1849	ENSG00000278948.1	ENSG00000278948	TEC	RP5-1039K5.12	NA	3.14894450687991	2.2481633000259	TRUE	0.441473200768292	6.5269666043843	1.63708672340671e-10	5.14523393755297e-10	13.2054275452242	-0.331649586651652	-3.37752446211435	0.000789976919014901	0.00862330326200218	-0.805343757285158	0.349097231257815	1.96614071502325	7.75448426976819	6.4538172124613e-14	1.99014161048461e-13	7.49852860052942	PM DEG
2299	ENSG00000128346.10	ENSG00000128346	protein_coding	C22orf23	84645	0.260466756411803	-0.82541322566188	FALSE	-0.209288097626111	-2.45989813238596	0.014231864374775	NA	-3.69847469414502	-0.0614644481320354	-0.375200029536312	0.707674976111662	NA	-5.59306945866573	NA	NA	NA	NA	NA	NA	NA
54538	ENSG00000279010.2	ENSG00000279010	sense_overlapping	MIR6820	102465492	2.22452606172621	6.53398093878198	FALSE	0.0727483727061157	0.930053967028882	0.352787867799933	NA	-7.46826304813428	-0.329203139635389	-3.37230038536007	0.00080476341839307	NA	-1.62007120500847	NA	NA	NA	NA	NA	NA	NA
814	ENSG00000272582.1	ENSG00000272582	antisense	RP5-1039K5.17	NA	0	-6.05392717347678	FALSE	-0.152887514971211	-1.77178663803609	0.0770334299130336	NA	-5.12896206190441	0.195218323272989	1.21646857861348	0.224395419341199	NA	-4.96138680449924	NA	NA	NA	NA	NA	NA	NA
7042	ENSG00000100142.14	ENSG00000100142	protein_coding	POLR2F	5435	2.35377214265385	3.80694440428512	TRUE	-0.23070688002346	-2.93687190895992	0.00346687725442423	0.00542508974904538	-3.11345003504166	-0.0146003562849895	-0.149752571755127	0.881021795730233	0.939510842255927	-6.54277664657889	-0.157153742109652	5.17179663308145	-5.74729517634433	1.75609931872574e-08	3.77028964579056e-08	-5.63445782229118	LIV DEG
3710	ENSG00000100146.16	ENSG00000100146	protein_coding	SOX10	6663	4.56108151026075	3.52147574349557	TRUE	0.687224492278993	6.51888803482825	1.72048505015842e-10	5.39692485707316e-10	12.9824910457467	-0.491522428662666	-4.03020357603235	6.46492493597501e-05	0.00127223708856327	1.30586262514689	0.578863213161501	3.28289969054045	7.48318583599347	4.61719832641948e-13	1.34572390936394e-12	7.23611500702505	PM DEG
1055	ENSG00000222044.1	ENSG00000222044	antisense	RP5-1039K5.16	NA	0.065425274459758	-4.21595501812192	FALSE	-0.264434157222305	-1.43079577408463	0.153107738141481	NA	-5.30422712492557	-1.08791510945828	-3.14728282653564	0.00174891157669417	NA	-1.58949833294622	NA	NA	NA	NA	NA	NA	NA
691	ENSG00000273214.1	ENSG00000273214	lincRNA	RP5-1039K5.18	NA	1.29929270044712	-0.893326744106134	TRUE	-1.69826723303766	-10.993133102964	2.38857601926956e-25	2.718145545328e-24	46.5663839001161	-1.48565017174109	-7.15362622622337	3.1195504280695e-12	1.01529368162785e-09	15.5979928005634	-1.22843432888297	-1.20283394188222	-12.702949472999	2.62651961536296e-32	2.72279596925624e-31	-11.8332867162577	LIV DEG
4371	ENSG00000100151.15	ENSG00000100151	protein_coding	PICK1	9463	8.53447344756699	5.17002968976767	TRUE	0.0404141437674501	0.795469648374145	0.426714388368512	0.470727584394633	-7.32960445250546	0.0126054876816462	0.148535317192877	0.881981767821513	0.940000404768849	-6.83367631269078	-0.000536417256275936	4.8760118003777	-0.0157168818629687	0.987467608121886	0.989388306475108	-0.015707669819209	Not DEG
414	ENSG00000233739.1	ENSG00000233739	antisense	RP5-1039K5.13	NA	0.0424581917423957	-5.37129572149311	FALSE	-0.278582334841747	-1.72849362418725	0.084511488726868	NA	-4.99435359043285	-0.258464488140752	-0.849441420520469	0.396052875873648	NA	-5.13078089196034	NA	NA	NA	NA	NA	NA	NA
2203	ENSG00000100156.10	ENSG00000100156	protein_coding	SLC16A8	23539	0.363315997824773	-0.698340762020927	TRUE	-0.653694844319804	-5.94361687468471	5.20511289814828e-09	1.43770940540967e-08	10.1652754655222	0.182386798496983	1.07164603701996	0.284409557489297	0.496962200456128	-5.16808931483971	-0.44934093017517	-1.03635475974912	-6.69046111289912	7.87818299144062e-11	1.99513624042863e-10	-6.50290828922834	LIV DEG
2146	ENSG00000128298.16	ENSG00000128298	protein_coding	BAIAP2L2	80115	0.857671638785099	0.760298813096628	TRUE	-0.182689384035469	-2.32054125026586	0.0207094307273938	0.0292735538579457	-4.26558812100836	-0.17039788170092	-1.31566868154212	0.18890397994428	0.397559062447397	-5.12924109735744	-0.144654543875537	0.459542852596983	-2.78740912840967	0.00556241548681156	0.00768337701988436	-2.77251968592654	LIV DEG
1433	ENSG00000272720.1	ENSG00000272720	lincRNA	CTA-228A9.3	NA	3.58740974810974	2.25207689771991	TRUE	0.488988458397491	7.84017597976044	2.69383552251294e-14	1.16755859605261e-13	21.7113136226976	0.0362554037446857	0.395527158387824	0.692626997443962	0.829090937075031	-6.14321175287093	0.328864606940936	1.93360296137013	7.69956457565061	9.26792804254338e-14	2.82609757858247e-13	7.45093747555409	PM DEG
6758	ENSG00000184381.18	ENSG00000184381	protein_coding	PLA2G6	8398	3.41120157812348	4.43165380426488	TRUE	0.22908789329848	4.19552743337885	3.21666665867705e-05	6.30955801245369e-05	1.12986756847067	-0.146113485218648	-2.13731687785528	0.0330694025115478	0.126301355864198	-4.4299616900618	0.141944663669145	4.11680672169015	4.14271169957022	4.21658269490771e-05	7.03848210819599e-05	4.09528010924233	PM DEG
20397	ENSG00000279080.1	ENSG00000279080	antisense	CTA-228A9.4	NA	0.00428342010079123	-3.75866034066049	FALSE	0.187071334303084	1.00737966429909	0.314235183699023	NA	-5.76853054777532	-0.115402427469419	-0.318420915142491	0.7503021139567	NA	-5.21790392673903	NA	NA	NA	NA	NA	NA	NA
5615	ENSG00000185022.11	ENSG00000185022	protein_coding	MAFF	23764	0.843815279164843	1.65019196247942	TRUE	1.98444780963813	15.3976222613846	3.91910580362154e-44	2.82964789336565e-42	89.479512309986	0.39476200803368	1.91518474966985	0.0560540627390182	0.179997525386146	-4.40878049721695	1.56378067511989	1.32917958523403	15.5371364319699	3.45613482667317e-44	8.85941670320782e-43	13.9432940224134	PM DEG
7080	ENSG00000198792.12	ENSG00000198792	protein_coding	TMEM184B	25829	6.96023249187923	5.53834365529277	TRUE	0.544397753924196	10.5574849005256	1.12036827505898e-23	1.084731847088e-22	42.6196900122305	-0.218425497806518	-4.16242933096771	3.72328755957006e-05	0.000834387164435429	1.50458668871387	0.382732340902822	5.20442893192821	11.7259624129591	1.31014826354608e-27	9.72719892993117e-27	10.8883341179573	PM DEG
297	ENSG00000235246.1	ENSG00000235246	antisense	RP1-5O6.5	NA	0.0171110875390226	-5.83995382097764	FALSE	0.0711749351327371	0.560446649408882	0.575423566208545	NA	-6.43710500870928	0.217552317393431	0.911780471296332	0.362335171140074	NA	-5.18508087749778	NA	NA	NA	NA	NA	NA	NA
274	ENSG00000241693.2	ENSG00000241693	misc_RNA	RN7SL704P	106481115	0.00191237020183505	-6.02628247869676	FALSE	-0.14488333730558	-1.58620993256611	0.113318133474803	NA	-5.42723705804702	0.169149819764867	0.989126502138946	0.323092182525583	NA	-5.17238452456478	NA	NA	NA	NA	NA	NA	NA
262	ENSG00000277385.1	ENSG00000277385	misc_RNA	Metazoa_SRP	NA	0.087722933944441	-5.11561508977816	FALSE	-0.0600254240137632	-0.353370328963377	0.723958410831192	NA	-6.28947416336161	0.159504864119317	0.499547331522948	0.617619345104295	NA	-5.26817409027947	NA	NA	NA	NA	NA	NA	NA
6700	ENSG00000213923.10	ENSG00000213923	protein_coding	CSNK1E	1454	10.8717515603306	6.14864868076575	TRUE	0.254417579703847	7.9255275714748	1.46610109009362e-14	6.48992855428552e-14	21.7737684674731	-0.00942514416808087	-0.230693385157554	0.817649843562625	0.905530190770661	-7.0701361941091	0.173361939728904	5.82901796644924	9.70215262404259	9.83318416208065e-20	4.33634201684906e-19	9.09077913478581	PM DEG
3851	ENSG00000244627.5	ENSG00000244627	transcribed_unprocessed_pseudogene	RP3-449O17.1	NA	2.78767849600229	3.33986748575669	TRUE	0.281565477327976	6.03698705274041	3.04553130034213e-09	8.60534455172136e-09	10.2167674515881	0.00589183068532509	0.082740020072439	0.934092241624343	0.967633869374191	-6.42906321585499	0.0722248108060623	3.38625660145774	2.7761148755412	0.00573862858231838	0.00791705326989275	2.76235363059698	PM DEG
541	ENSG00000229955.1	ENSG00000229955	sense_intronic	RP1-5O6.4	NA	1.85072370638092	-0.10428070011619	TRUE	0.440314236146804	5.40971148378406	9.76645297921653e-08	2.41366019597343e-07	7.2822503687785	0.0727523646484146	0.549641013445478	0.582817454414022	0.754109830921499	-5.63141668150063	0.278556818568023	-0.387617003016556	5.26242366073344	2.28520298911697e-07	4.53082539127067e-07	5.17450148017309	PM DEG
556	ENSG00000228620.1	ENSG00000228620	antisense	RP3-434P1.6	NA	0.033981392574832	-5.24766713793639	FALSE	-0.133303892389901	-0.812361700019381	0.416967200843556	NA	-6.05817055970239	-0.126900609840174	-0.424978554656821	0.671039918228755	NA	-5.32054880047919	NA	NA	NA	NA	NA	NA	NA
2065	ENSG00000168135.4	ENSG00000168135	protein_coding	KCNJ4	3761	10.2728409669409	3.86794938825995	TRUE	-0.201254565086382	-2.11124663029501	0.0352422752770319	0.0480752085043597	-5.28374468212819	-0.265889795498868	-2.21553949081875	0.0271845815916993	0.110532664085578	-4.27266190502737	0.066321017470654	3.53330561475283	1.12865512126355	0.259579127148671	0.292454013219887	1.12738644604287	Not DEG
1929	ENSG00000100196.10	ENSG00000100196	protein_coding	KDELR3	11015	0.480577726549627	-0.282254433709724	TRUE	-0.407602655650603	-4.11765586189482	4.47143475272684e-05	8.62368513027043e-05	1.49216701989425	-0.116094605923738	-0.668333159503898	0.504237424863483	0.695034541239895	-5.5613156373696	-0.248046634974786	-0.607984484295133	-3.70562315623008	0.000242426203113619	0.000380726691663991	-3.67013099334234	LIV DEG
9995	ENSG00000100201.19	ENSG00000100201	protein_coding	DDX17	10521	77.0474256637769	9.55629184662438	TRUE	0.192544562558841	7.64649578550639	1.05168953620188e-13	4.32009556084482e-13	19.1137935897578	0.0831272789165051	2.36759116243967	0.0182939601518552	0.0845920714781412	-5.47021354440065	0.118264870774361	9.23166506620767	7.59592282252284	2.28618585437678e-13	6.78392963371852e-13	7.33089626203242	PM DEG
3524	ENSG00000100206.9	ENSG00000100206	protein_coding	DMC1	11144	0.392864013228373	0.405860089384284	TRUE	-0.267527093814065	-3.7946506078225	0.000165799186438746	0.00030169291150109	0.182390695230183	0.141364697052922	1.1817680656797	0.237874180702816	0.445172354278845	-5.2291265851898	-0.212199383009983	0.0271429342896573	-4.35852684162481	1.58707491238356e-05	2.74625015831547e-05	-4.31624268251224	LIV DEG
164	ENSG00000224279.2	ENSG00000224279	processed_pseudogene	RP1-199H16.6	NA	0.312310364157912	-4.38840200808218	FALSE	1.02230246600013	5.7654416136217	1.42015877002007e-08	NA	9.27552924441583	0.542264049353726	1.5363299170301	0.125106571128035	NA	-4.39356007407657	NA	NA	NA	NA	NA	NA	NA
10781	ENSG00000184949.15	ENSG00000184949	protein_coding	FAM227A	646851	1.28635678571936	3.68241067364899	TRUE	0.269296873694984	5.21979452519837	2.621861221683e-07	6.23768265235087e-07	5.83190930588255	-0.0907101852096658	-1.12311351369382	0.261942366010353	0.473126673858735	-5.89594981381699	0.181066279279497	3.36192784715516	4.80814588425861	2.07537124612117e-06	3.83340364636144e-06	4.74594302922789	PM DEG
2348	ENSG00000100211.10	ENSG00000100211	protein_coding	CBY1	25776	5.98782072288999	3.79854188544333	TRUE	-0.136298224425009	-4.87685907287106	1.44688488401403e-06	3.22402040460468e-06	4.19827185226914	0.0890947480964977	1.91041260866695	0.0566668040701943	0.181304634014664	-4.74920782377503	-0.183448594928437	3.48639558412042	-10.3172827437269	2.76929255629491e-22	1.43677804449497e-21	-9.70866912785494	LIV DEG
410	ENSG00000230912.1	ENSG00000230912	antisense	RP3-508I15.10	NA	0.226842195723779	-3.61850283541752	FALSE	0.205603891636324	1.16421973958934	0.244885131255828	NA	-5.6189111241009	-0.376496474101254	-1.04967497604737	0.294387922436114	NA	-4.85376377992148	NA	NA	NA	NA	NA	NA	NA
3358	ENSG00000228274.3	ENSG00000228274	antisense	RP3-508I15.9	NA	0.485287708428987	0.649912746554202	TRUE	0.214714086356494	3.70679566765703	0.00023313620568566	0.000417329195403633	-0.177864589235712	0.0538923235653926	0.543901476955159	0.58675805366662	0.756605304481125	-5.77963476252128	0.152576430761402	0.32768889182482	4.1801760223796	3.66592016537538e-05	6.14727815671185e-05	4.12758558066217	PM DEG
2191	ENSG00000100216.5	ENSG00000100216	protein_coding	TOMM22	56993	17.431413895301	5.19833776494603	TRUE	-0.43018454890655	-8.83750943778168	1.63233222929495e-17	9.25294434907145e-17	28.6542010706477	0.0562096970204244	1.19155877391031	0.234014368658267	0.440481712693803	-6.17794760778038	-0.325262961017299	4.86765367012401	-13.7977235549332	3.81853265338892e-36	5.16983441527342e-35	-12.5531815407344	LIV DEG
4326	ENSG00000100221.10	ENSG00000100221	protein_coding	JOSD1	9929	14.6848186897895	5.94863207986984	TRUE	0.0291922866926218	1.02283966390504	0.306873776747381	0.349459802287282	-7.2749602052397	-0.0752217849996931	-1.79730773621226	0.0729058631994209	0.214788251525541	-5.47734494632331	0.109029244024101	5.61443916075621	5.95731102506152	4.78797212251855e-09	1.07089607020251e-08	5.85437845619989	PM DEG
8166	ENSG00000100226.15	ENSG00000100226	protein_coding	GTPBP1	9567	4.22786112779702	5.06934984976188	TRUE	0.331975892040482	8.7600635111304	2.96896395181195e-17	1.64376949491185e-16	28.0712120143331	0.0233681390543915	0.474562646421441	0.63531135246149	0.791893215962928	-6.72690367036223	0.292973884167656	4.74965207506582	12.1415334445005	8.22153795647422e-29	6.66940283795724e-28	11.1376997894697	PM DEG
763	ENSG00000229598.1	ENSG00000229598	processed_pseudogene	PRDX3P1	100419031	0.031297564015138	-5.16059359030981	FALSE	-0.0580516562615699	-0.319910892152272	0.749168298519514	NA	-6.31830877232665	-0.0217746392751572	-0.0662100845215377	0.94723772572945	NA	-5.35385046646147	NA	NA	NA	NA	NA	NA	NA
461	ENSG00000244491.1	ENSG00000244491	antisense	RP3-508I15.18	NA	0.115633679114146	-4.50182705388992	FALSE	0.0258728495084438	0.129336976868806	0.897142551747973	NA	-6.26807640400286	0.15534604507273	0.418375965975367	0.675856592919912	NA	-5.22767019262031	NA	NA	NA	NA	NA	NA	NA
6489	ENSG00000100242.15	ENSG00000100242	protein_coding	SUN2	25777	30.613811412608	7.38534465890894	TRUE	0.287128152424977	5.08216968841438	5.26480555746036e-07	1.22070321753698e-06	4.50927109534675	-0.0818749677688929	-1.09634943724772	0.273467450015819	0.485213780515362	-6.89251919991502	0.196759427048865	7.08674291109699	4.8750874440927	1.57084918713865e-06	2.92825453763094e-06	4.80200481025196	PM DEG
527	ENSG00000230149.2	ENSG00000230149	antisense	RP3-508I15.19	NA	0.141179625707543	-4.0333856914128	FALSE	0.0859941763875564	0.458862354169618	0.646530600824017	NA	-6.16936461702548	-0.0858057930180907	-0.240068682377745	0.81037797721422	NA	-5.25117859288178	NA	NA	NA	NA	NA	NA	NA
183	ENSG00000273096.1	ENSG00000273096	sense_intronic	RP3-508I15.20	NA	5.07559802123171	-0.415562207410054	TRUE	0.794516293015021	8.74014287686003	3.4607226464725e-17	1.90357742033608e-16	28.3726015472976	0.0909911325065374	0.61702047036138	0.537509433886279	0.72091625396971	-5.55468607564779	0.577835523517118	-0.539990796215303	9.49969254716709	2.0573332704256e-19	8.90920842787386e-19	9.01017212966269	PM DEG
500	ENSG00000225450.1	ENSG00000225450	antisense	RP3-508I15.14	NA	0.161585074723744	-3.85049719069298	FALSE	0.661920018743295	3.89675386362047	0.000110637305328142	NA	0.958745741222097	0.0290469665647494	0.087006297321348	0.930702250437035	NA	-5.25435261144011	NA	NA	NA	NA	NA	NA	NA
491	ENSG00000272669.1	ENSG00000272669	antisense	RP3-508I15.21	NA	0.356396031758253	-2.86014005388744	FALSE	0.37233077263806	2.36666161287331	0.0183259739995503	NA	-3.65257918204751	-0.223695153485431	-0.738171470382967	0.460765634583358	NA	-5.13415285868446	NA	NA	NA	NA	NA	NA	NA
416	ENSG00000273076.1	ENSG00000273076	antisense	RP3-508I15.22	NA	0.0748605071275719	-4.8418948402768	FALSE	0.0380874967635198	0.218227965108581	0.827339724543112	NA	-6.28781015162527	0.0965603867292506	0.27263763876454	0.785247280032717	NA	-5.25647795538742	NA	NA	NA	NA	NA	NA	NA
2430	ENSG00000100246.12	ENSG00000100246	protein_coding	DNAL4	10126	4.74468267174122	3.42871724704562	TRUE	-0.34977417122014	-7.33906491521746	8.66062547637129e-13	3.31132354875537e-12	18.1816028051968	-0.00905290865289935	-0.122353627200012	0.902669409991529	0.951078328649133	-6.48537704711562	-0.165590618767061	3.15504841217487	-4.96234688015752	1.04313880539945e-06	1.97137561624887e-06	-4.88332093431799	LIV DEG
5784	ENSG00000221890.2	ENSG00000221890	protein_coding	NPTXR	23467	20.8621286784568	6.38629902252625	TRUE	0.582314050497404	6.94371568650517	1.18051420806803e-11	4.07469049953976e-11	15.0650958360393	-0.438501983305448	-3.81172867908559	0.000155681651140909	0.00248187289365932	-0.185484458087509	0.66080674150572	6.06668457749922	10.905690309992	1.37417352467855e-24	8.33714083186217e-24	10.2355463438228	PM DEG
8030	ENSG00000183741.11	ENSG00000183741	protein_coding	CBX6	23466	18.5304969898943	7.0290270807526	TRUE	0.380609210306575	7.8943282359681	1.83227629539442e-14	8.04520652326049e-14	21.3584040985119	-0.0936260005998153	-1.43215258181876	0.152741346098075	0.348125123100991	-6.38474536525984	0.334447210127128	6.70782718533414	10.2213360868618	4.27193277592016e-22	2.19220269466396e-21	9.66438131707249	PM DEG
678	ENSG00000235209.1	ENSG00000235209	lincRNA	CTA-150C2.13	NA	0.145645623775927	-3.54922383832387	FALSE	0.0825699782699401	0.435003237064858	0.663746064540226	NA	-6.19135786214556	-0.4603004159343	-1.20771263112633	0.227743704540978	NA	-4.72789012255215	NA	NA	NA	NA	NA	NA	NA
2358	ENSG00000128383.12	ENSG00000128383	protein_coding	APOBEC3A	200315	0.0806369958724831	-2.83368107296435	FALSE	0.795527978612447	3.98083612079512	7.87574607871707e-05	NA	1.21135667417234	-0.342822139735447	-0.915108970107964	0.360587074499723	NA	-5.03117128473285	NA	NA	NA	NA	NA	NA	NA
1896	ENSG00000179750.15	ENSG00000179750	protein_coding	APOBEC3B	9582	0.0153430314663536	-4.94946538399936	FALSE	-0.218004602836597	-1.1754094293776	0.240385268780471	NA	-5.66549845897521	0.17084424980912	0.458999693248876	0.646439074131663	NA	-5.22886680021379	NA	NA	NA	NA	NA	NA	NA
691	ENSG00000249310.2	ENSG00000249310	antisense	APOBEC3B-AS1	100874530	0.00138422869082636	-6.01421112464541	FALSE	-0.167031312546273	-1.73494413851338	0.0833612992743662	NA	-5.18400788751876	0.115930788716015	0.647226437436931	0.517790204864778	NA	-5.41008306799527	NA	NA	NA	NA	NA	NA	NA
2818	ENSG00000244509.3	ENSG00000244509	protein_coding	APOBEC3C	27350	0.279329154463512	-0.661750161123218	TRUE	1.26145490202158	10.6807204537527	3.80891330190696e-24	3.86834185798568e-23	43.9763958656609	0.56574222916006	3.25879260748085	0.00119704663714281	0.0118079391209675	-1.01746926166323	0.995805940278557	-0.91477957027421	11.605217451923	2.59879712297633e-27	1.88611122964082e-26	10.8257720319501	PM DEG
2545	ENSG00000243811.7	ENSG00000243811	protein_coding	APOBEC3D	140564	0.106015486685642	-2.14873286905408	FALSE	0.659019732863489	4.5528347289623	6.64150750301296e-06	NA	3.46870866224352	-0.391177471593755	-1.51826384903613	0.129596452231957	NA	-4.50296256861341	NA	NA	NA	NA	NA	NA	NA
3242	ENSG00000128394.16	ENSG00000128394	protein_coding	APOBEC3F	200316	0.159586033368273	-1.14336895250814	TRUE	0.195523632553097	1.78442371427202	0.0749555618177418	0.0970609604122133	-5.03496347803446	-0.125693572058595	-0.672011215555884	0.501895069481823	0.693642790546022	-5.40236466569385	0.326654317631058	-0.823756016800914	5.03219843799387	7.62741089944676e-07	1.45622162733437e-06	4.94466705780772	PM DEG
5454	ENSG00000239713.7	ENSG00000239713	protein_coding	APOBEC3G	60489	0.315650000591715	0.554409834655876	TRUE	-0.548077334891136	-6.10286637703957	2.07800953752599e-09	5.96557087343769e-09	10.9417105201715	-0.254745909132871	-1.96063159536708	0.0504913235218655	0.168077479114216	-4.12414591291344	-0.461146819341424	0.285877288071657	-7.72694512977688	8.39500709800003e-14	2.5675145400796e-13	-7.46397573064256	LIV DEG
258	ENSG00000259421.1	ENSG00000259421	unprocessed_pseudogene	CTA-150C2.20	NA	0.00199029696169181	-6.02628247869676	FALSE	-0.128255091456583	-1.42899169145198	0.153625371138432	NA	-5.66112587906614	0.207203662251112	1.22551255573357	0.220974197265035	NA	-4.94582966122266	NA	NA	NA	NA	NA	NA	NA
640	ENSG00000225720.6	ENSG00000225720	transcribed_unprocessed_pseudogene	RP4-742C19.12	NA	0.00304675259589333	-5.93990796171925	FALSE	-0.194085114774116	-1.90757728030508	0.0570132903362471	NA	-4.85442721429889	0.09833770892424	0.509636304917187	0.61053702838878	NA	-5.45557637067211	NA	NA	NA	NA	NA	NA	NA
1251	ENSG00000100298.15	ENSG00000100298	protein_coding	APOBEC3H	164668	0.0493396342390503	-4.31829348616639	FALSE	-0.617389696487644	-3.46041955506023	0.000585057319515527	NA	-0.569839243310646	-0.369818048644265	-1.02134681898691	0.307596981731831	NA	-4.88199251520647	NA	NA	NA	NA	NA	NA	NA
7461	ENSG00000100307.12	ENSG00000100307	protein_coding	CBX7	23492	14.2394187395143	6.62616859142961	TRUE	0.390039031724707	8.93394301495314	7.71007702896169e-18	4.48588227578891e-17	29.1227758247013	0.0147961231290001	0.213198722210958	0.831261138363316	0.913049292942677	-7.24756189713864	0.343008194233242	6.32057429562505	11.5596374832542	2.46625343356217e-26	1.67317005440946e-25	10.6176757352054	PM DEG
274	ENSG00000226024.1	ENSG00000226024	processed_pseudogene	COX5BP7	1336	0	-6.05392717347678	FALSE	-0.152887514971211	-1.77178663803609	0.0770334299130336	NA	-5.12896206190441	0.195218323272989	1.21646857861348	0.224395419341199	NA	-4.96138680449924	NA	NA	NA	NA	NA	NA	NA
3671	ENSG00000279833.1	ENSG00000279833	antisense	RP4-742C19.13	NA	0.0224520221359224	-4.2723690856	FALSE	-0.0463457845371974	-0.193022294551439	0.847019174409699	NA	-6.23949349864261	-0.347525034108259	-0.828184304878641	0.407971598393399	NA	-5.05108523214406	NA	NA	NA	NA	NA	NA	NA
421	ENSG00000227009.1	ENSG00000227009	processed_pseudogene	FUNDC2P4	100127979	0.0195057174753932	-5.69457540907335	FALSE	-0.0134332850354231	-0.0954461730169315	0.923998335010001	NA	-6.53989371204254	0.407942917465607	1.51271361595083	0.131000740780523	NA	-4.55289745946786	NA	NA	NA	NA	NA	NA	NA
3761	ENSG00000100311.16	ENSG00000100311	protein_coding	PDGFB	5155	1.72545904090389	2.5941851422264	TRUE	0.272502847385429	4.6967712048681	3.41189303499501e-06	7.32331545812899e-06	3.5294623801499	-0.120080133804	-1.24049740989415	0.215388464816436	0.428785574578905	-5.56629182445801	0.189098359037539	2.27643108246278	4.56682807686502	6.71979685855522e-06	1.196270921047e-05	4.50237597896671	PM DEG
1778	ENSG00000224794.1	ENSG00000224794	antisense	RP3-333H23.8	NA	0.0123712488889067	-5.12480581719609	FALSE	-0.167322103764841	-0.974851760632743	0.330100902580008	NA	-5.91087367166532	0.203377939952071	0.585970466552187	0.558166687010643	NA	-5.2059644732935	NA	NA	NA	NA	NA	NA	NA
4787	ENSG00000100316.15	ENSG00000100316	protein_coding	RPL3	6122	58.2297588248338	8.09800215217222	TRUE	-0.156505340075773	-3.97737392905335	7.987704589183e-05	0.000150137619355101	-0.42867095887846	0.0217363326987448	0.399277203250715	0.689863908100947	0.827502119210304	-7.62490250201678	-0.115215550780882	7.78066678363488	-5.39964481688988	1.1023781225833e-07	2.23188758020678e-07	-5.30898432543012	LIV DEG
93	ENSG00000209480.1	ENSG00000209480	snoRNA	SNORD83B	116938	0	-6.05392717347678	TRUE	-0.152887514971211	-1.77178663803609	0.0770334299130336	0.0977883114197555	-5.12896206190441	0.195218323272989	1.21646857861348	0.224395419341199	0.428785574578905	-4.96138680449924	-0.429106137433701	-0.381025055511952	-8.37964559645672	5.20021214364347e-16	1.82878071729074e-15	-8.10672559358184	LIV DEG
95	ENSG00000209482.1	ENSG00000209482	snoRNA	SNORD83A	116937	2.1394893196845	-2.42072522777188	FALSE	-0.813938537124963	-5.98340572079209	4.1457353773283e-09	NA	10.4436474329749	-0.0718903072696952	-0.274082179767138	0.7841376235704	NA	-5.36199322437765	NA	NA	NA	NA	NA	NA	NA
64	ENSG00000263764.1	ENSG00000263764	snoRNA	SNORD43	26807	0.0410191597672643	-5.91184936981366	FALSE	-0.210853678139691	-1.95338824230169	0.0513258537436984	NA	-4.76258987784103	0.0305114470038255	0.144876962809981	0.884867923044025	NA	-5.55532259386998	NA	NA	NA	NA	NA	NA	NA
6953	ENSG00000100321.14	ENSG00000100321	protein_coding	SYNGR1	9145	22.3787226529365	6.83954031141012	TRUE	0.400577231510541	5.23893945769152	2.37659953484295e-07	5.67908767193071e-07	5.31733075728121	-0.666856504151425	-6.94934068098646	1.18226972766339e-11	3.16593874540746e-09	15.5479913004485	0.45034677289091	6.51996430429601	8.61844930808297	1.19653195453205e-16	4.3868782979666e-16	8.283454009726	PM DEG
406	ENSG00000280216.1	ENSG00000280216	TEC	RP3-333H23.9	NA	3.35861706272345	0.272336355524258	TRUE	0.4174035043187	5.16984002227827	3.38291147024973e-07	7.97209448068766e-07	6.03929332655061	-0.251502655269768	-2.06783120290788	0.0391831457456126	0.142377095198975	-3.88864836284033	0.217424447893263	0.0896164235272581	4.85213129665178	1.73787261445453e-06	3.22986633568625e-06	4.78173664315253	PM DEG
4456	ENSG00000100324.13	ENSG00000100324	protein_coding	TAB1	10454	4.45715580181741	4.25647014591621	TRUE	0.03761486430201	0.841093736832378	0.400693827246308	0.444759846549958	-7.12783699615291	0.00166761143788717	0.037095281071479	0.970424227375976	0.986275499886561	-6.63129472587534	0.00832274194927462	3.93986631728584	0.301163553212285	0.763478915576378	0.787577663591043	0.300915519593458	Not DEG
5457	ENSG00000128268.11	ENSG00000128268	protein_coding	MGAT3	4248	15.5675076913424	6.32269501765453	TRUE	0.472226930024687	11.785663327775	1.72441699183029e-28	2.60014550692586e-27	53.4855430326297	-0.202977662077853	-3.78429213477861	0.000173343340216566	0.00268257378367334	-0.1522050438427	0.35790143480567	5.99848500287175	12.9992486711718	2.86137891301755e-32	2.95776076364714e-31	11.8260976288339	PM DEG
498	ENSG00000227188.1	ENSG00000227188	antisense	MGAT3-AS1	104502417	0.0266451788951111	-5.51541448115841	FALSE	-0.0108465230258281	-0.0667018708637392	0.946845464883733	NA	-6.48654498579726	0.288707865838321	0.929075168599529	0.35331016506181	NA	-5.09159690634984	NA	NA	NA	NA	NA	NA	NA
7555	ENSG00000100335.13	ENSG00000100335	protein_coding	MIEF1	54471	3.67336038403779	4.73428951527937	TRUE	0.362955109004165	9.17860340657164	1.12077972055813e-18	6.97150690632383e-18	31.3401025033003	-0.260832177142479	-5.68061713141338	2.31103354850352e-08	1.85893211857764e-06	8.67116619673568	0.334774088189993	4.40490411592119	12.7273396613911	6.82780908911642e-32	6.87068137874576e-31	11.752848094542	PM DEG
2514	ENSG00000128272.14	ENSG00000128272	protein_coding	ATF4	468	34.7371897174238	6.39529878101719	TRUE	0.155956507521742	2.77099145761722	0.00579483417518214	0.00881686687111466	-4.06797658567781	-0.334703772000129	-3.95605408442835	8.75185415259889e-05	0.00159196452792975	0.497390570975338	0.0253034340505204	6.08891638907381	0.640986890801585	0.521863144174174	0.557556006133741	0.640476066284235	Not DEG
3763	ENSG00000187051.8	ENSG00000187051	protein_coding	RPS19BP1	91582	5.40349333251504	4.28058025671635	TRUE	-0.267037844669908	-4.23067620693969	2.76759921787046e-05	5.46009152793524e-05	1.29697637353363	-0.226391214064044	-4.4858086432731	9.07006295462507e-06	0.000271012968651262	3.06533273846444	-0.167091578074015	3.95194621067	-5.69844249119386	2.28017119906335e-08	4.85928919343337e-08	-5.58927689177465	LIV DEG
10792	ENSG00000100346.17	ENSG00000100346	protein_coding	CACNA1I	8911	3.90472238049817	4.95073264749027	TRUE	0.37921913995807	4.40032287454361	1.31970444000178e-05	2.68007559069192e-05	1.81125733973769	-0.301754782870794	-2.49603956898926	0.0128883182279008	0.0654942042063994	-3.80426321087583	0.342482469701652	4.62667019797102	5.65660896523095	2.59995410685051e-08	5.51578810567865e-08	5.56644056078945	PM DEG
3068	ENSG00000176177.9	ENSG00000176177	protein_coding	ENTHD1	150350	0.00130043455114943	-5.89206728312737	FALSE	-0.121067953442227	-1.07169312314533	0.284370195432272	NA	-6.06140519154121	0.265966617666787	1.26858106413057	0.205196255238932	NA	-4.87056632320208	NA	NA	NA	NA	NA	NA	NA
1167	ENSG00000235647.1	ENSG00000235647	processed_pseudogene	RP1-172B20.6	NA	0.00545779732758403	-5.75040940117063	FALSE	0.000265800749853113	0.00205773285184151	0.998358981133863	NA	-6.56291931798305	-0.1530345761241	-0.614167584799079	0.539391242281837	NA	-5.36876904631196	NA	NA	NA	NA	NA	NA	NA
261	ENSG00000238875.1	ENSG00000238875	misc_RNA	RN7SKP210	106480898	0.00125158799125789	-6.0432840473211	FALSE	-0.156015541196747	-1.76096535759268	0.0788499401859809	NA	-5.14488476531798	0.198969347437866	1.20315599536319	0.229500228616621	NA	-4.97285202024964	NA	NA	NA	NA	NA	NA	NA
820	ENSG00000226085.3	ENSG00000226085	processed_pseudogene	UQCRFS1P1	100128525	0.0929753869034846	-4.23304443450085	FALSE	-0.783570394953051	-3.75954405398986	0.000190143803382343	NA	0.460497569642824	-0.802115929482261	-2.15654526819061	0.0315296729278743	NA	-3.55037614008508	NA	NA	NA	NA	NA	NA	NA
6190	ENSG00000100351.16	ENSG00000100351	protein_coding	GRAP2	9402	0.0451351507533795	-2.21449618370984	FALSE	-0.134130554384838	-0.834198735136829	0.4045637427274	NA	-6.09076194339442	-0.371599957843088	-1.20175820451966	0.230040991758197	NA	-4.83998963602856	NA	NA	NA	NA	NA	NA	NA
1322	ENSG00000225528.2	ENSG00000225528	transcribed_processed_pseudogene	RP3-370M22.8	NA	0.0255886477569307	-4.85945703245607	FALSE	-0.539210605134704	-2.88632615830527	0.00406470313554456	NA	-2.32505231212657	-0.744891884526638	-1.9547982178555	0.0511783048628632	NA	-3.86005243253073	NA	NA	NA	NA	NA	NA	NA
16389	ENSG00000133477.16	ENSG00000133477	protein_coding	FAM83F	113828	0.0283257958325727	-1.32104536971263	FALSE	0.252796826903732	2.09557159315627	0.0366179294999634	NA	-4.43810637872948	0.389965239821591	1.65010391307532	0.0995661208277773	NA	-4.40180858991801	NA	NA	NA	NA	NA	NA	NA
1463	ENSG00000261202.1	ENSG00000261202	antisense	RP3-496C20.1	NA	0.190463922075409	-1.99852012035435	FALSE	-0.382111652995305	-2.90398265316123	0.00384596034650895	NA	-2.38610968064894	-0.494337173313682	-2.04372189030373	0.0415182485764491	NA	-3.74682753881747	NA	NA	NA	NA	NA	NA	NA
19998	ENSG00000100354.20	ENSG00000100354	protein_coding	TNRC6B	23112	12.7677219262789	7.93843083963318	TRUE	0.486517813122034	15.0942612211128	9.42246615619712e-43	5.8974044832648e-41	85.8878652610898	-0.0882447721467658	-2.38301658962638	0.017553752507156	0.082138826429747	-4.83899116957655	0.341457367737187	7.61423628895934	16.537858752234	3.75983882735701e-48	1.3489902658353e-46	14.5800966809544	PM DEG
742	ENSG00000228599.1	ENSG00000228599	processed_pseudogene	RPL7P52	646912	0.00709157706205357	-5.77942810762023	FALSE	-0.226728455933967	-1.81818674518832	0.0696283688768298	NA	-4.95561159902153	0.252747891606066	1.02277347807311	0.306922482148276	NA	-5.08010234257316	NA	NA	NA	NA	NA	NA	NA
7111	ENSG00000239900.12	ENSG00000239900	protein_coding	ADSL	158	4.09712132170341	4.84659856032436	TRUE	-0.0294465078031148	-0.973206290920231	0.330917082039886	0.37406096022195	-7.116288112593	-0.0353511954712288	-0.791570449756803	0.428996351448308	0.633537020236576	-6.46646669594764	-0.00353920771647602	4.53188075442965	-0.167387153799087	0.867150548037083	0.882321502458839	-0.167278973120924	Not DEG
4770	ENSG00000100359.20	ENSG00000100359	protein_coding	SGSM3	27352	10.5484290350589	5.5866457337313	TRUE	-0.0966521471577503	-2.1261769447402	0.0339733561089709	0.0464610736625044	-5.4804943434659	0.0937334210180579	1.92903291621233	0.0543072203693553	0.17683072909246	-5.10380729264185	-0.0160563988527667	5.30525248726624	-0.55631836029626	0.57829946156537	0.612138991680942	-0.55587038975288	Not DEG
893	ENSG00000229999.6	ENSG00000229999	antisense	RP5-1042K10.10	NA	0.00632361134796703	-5.78211965120374	FALSE	-0.0838259452224187	-0.660688550975314	0.509113578282095	NA	-6.3740310901584	0.105799849521007	0.446456664227505	0.655465759806222	NA	-5.44987315292784	NA	NA	NA	NA	NA	NA	NA
6602	ENSG00000196588.14	ENSG00000196588	protein_coding	MKL1	NA	4.64348006084163	4.79133671711733	TRUE	0.536123170910417	11.9821743588109	2.74605589636560e-29	4.48939818296864e-28	55.5118298157097	-0.20769317934597	-4.24976821753026	2.56497660134485e-05	0.000624419792882052	1.99189399662084	0.365347834479229	4.54638201912155	12.8506108302264	6.63369738877554e-32	6.68779324353024e-31	11.7552844547731	PM DEG
443	ENSG00000272834.1	ENSG00000272834	antisense	RP5-1042K10.13	NA	0.0448526589513458	-5.26881420222984	FALSE	-0.326270573974989	-2.00388408768958	0.0456165260798366	NA	-4.46800791616013	0.470628951675894	1.50745289027023	0.132342679642662	NA	-4.48866128938893	NA	NA	NA	NA	NA	NA	NA
355	ENSG00000227413.1	ENSG00000227413	processed_pseudogene	RP5-1042K10.12	NA	0.00713252871967286	-5.92788727126248	FALSE	-0.0913492898127938	-0.870590283631434	0.384391884020056	NA	-6.26051533146413	0.248805498623527	1.24111128420224	0.215161833556528	NA	-4.90881508717594	NA	NA	NA	NA	NA	NA	NA
1932	ENSG00000232564.3	ENSG00000232564	antisense	RP4-591N18.2	NA	0.00931755155500189	-5.37068462904991	FALSE	-0.0981846796653937	-0.568633145228872	0.569858108711678	NA	-6.26567234119171	0.225316991555048	0.732624834326537	0.464139559319622	NA	-5.20488626117474	NA	NA	NA	NA	NA	NA	NA
260	ENSG00000172912.4	ENSG00000172912	processed_pseudogene	COX6B1P3	1343	0.00215521965125952	-6.02248527324036	FALSE	-0.197921789689225	-2.15783950539341	0.0314114846040679	NA	-4.37866999108079	0.281366479961222	1.62844104862628	0.104077768118847	NA	-4.44958917320604	NA	NA	NA	NA	NA	NA	NA
1304	ENSG00000230071.2	ENSG00000230071	processed_pseudogene	RPL4P6	100271033	1.16717763834723	0.543018327684354	TRUE	0.124707555557445	2.29233741965738	0.0222969303067168	0.0313729006078213	-4.29678513353428	0.1396769321476	1.41672962705621	0.157201018083937	0.354124964068331	-4.95641354466165	0.0583970957133829	0.228187808547929	1.73787911998979	0.0829831681710614	0.100326395271356	1.73363329944843	Not DEG
968	ENSG00000231907.2	ENSG00000231907	processed_pseudogene	GAPDHP37	651258	0.324128502287564	-2.09849763402063	FALSE	-0.626275397525666	-4.84929277241214	1.65281997213675e-06	NA	4.7499812712629	-0.0177242746984212	-0.0715346473279323	0.943001602872199	NA	-5.46252621153099	NA	NA	NA	NA	NA	NA	NA
2961	ENSG00000128285.4	ENSG00000128285	protein_coding	MCHR1	2847	2.30369884827554	2.28059062764831	TRUE	-0.726443750189433	-8.70663020506655	4.47610913433899e-17	2.43049509078391e-16	27.9675618357954	-0.385643480873365	-3.00993661983789	0.00274850173661615	0.0220578733831998	-1.97316131978932	-0.511409291095431	1.95593855304148	-9.83351123886129	5.18509745348825e-21	2.49898826924078e-20	-9.4053628795763	LIV DEG
3989	ENSG00000100372.14	ENSG00000100372	protein_coding	SLC25A17	10478	4.06349068976777	3.98713943729508	TRUE	-0.299931187747773	-8.063318180856	5.43402488103831e-15	2.49363983423786e-14	23.1018822833229	-0.0220880056104158	-0.413000798756765	0.679787710904283	0.820921853189868	-6.50266314619011	-0.202579659927436	3.67439583250175	-9.32680945815085	3.35249934899929e-19	1.43088031989741e-18	-8.95646627321767	LIV DEG
491	ENSG00000230769.1	ENSG00000230769	processed_pseudogene	RP3-408N23.4	NA	0.74994199533299	-1.55878365122174	FALSE	-0.142420982575572	-1.38199937036248	0.167583376691085	NA	-5.59647767523303	-0.125946606308964	-0.648409607852882	0.517025512064972	NA	-5.3368063600333	NA	NA	NA	NA	NA	NA	NA
247	ENSG00000233603.1	ENSG00000233603	processed_pseudogene	JTBP1	100874254	0.00257928951812062	-6.01491377983802	FALSE	-0.162036261407766	-1.73137274033147	0.083996532835299	NA	-5.18618276646802	0.233552634262454	1.31601356520869	0.18878828641289	NA	-4.84530406742377	NA	NA	NA	NA	NA	NA	NA
76	ENSG00000266594.1	ENSG00000266594	miRNA	MIR4766	100616283	3.49215230100109	-2.06724883009355	FALSE	-0.0627498976507246	-0.477834226417187	0.632975127149885	NA	-6.34547386107621	-0.0506147184810268	-0.19948185467716	0.841969055716187	NA	-5.43151754517159	NA	NA	NA	NA	NA	NA	NA
4147	ENSG00000100380.13	ENSG00000100380	protein_coding	ST13	6767	30.6618528143494	6.94339044147892	TRUE	0.549985547398536	13.0939500559999	6.24382149069122e-34	1.60691050651548e-32	65.851670916448	-0.199380252709897	-4.35721051762556	1.60739075872512e-05	0.000424523739086516	1.93601766277741	0.433431668338614	6.61140153617947	14.4337125620213	4.14222690425803e-39	7.05091102074135e-38	13.0825650065794	PM DEG
9574	ENSG00000196236.12	ENSG00000196236	protein_coding	XPNPEP3	63929	3.03676168684665	4.82794156559161	TRUE	0.402187247141578	13.2654390503413	1.15108415949731e-34	3.15429862618726e-33	67.8199917765453	-0.0707391073263468	-1.68498217260635	0.0926323327515078	0.252205534022928	-5.37177355470834	0.298994987427842	4.47546674115816	15.0699405529397	1.13053575851613e-41	2.35410405538946e-40	13.5238791811565	PM DEG
2578	ENSG00000172404.4	ENSG00000172404	protein_coding	DNAJB7	150353	0.00396084639540505	-5.58050985108758	FALSE	-0.246983656154881	-1.69685190783517	0.0903413556402455	NA	-5.10617505634494	0.115335473572627	0.412918298426749	0.679848115791032	NA	-5.40428492242498	NA	NA	NA	NA	NA	NA	NA
271	ENSG00000273979.1	ENSG00000273979	misc_RNA	Metazoa_SRP	NA	0.955745981047418	-2.05607162786594	FALSE	-0.216985661308335	-1.98478454620535	0.0477095477781636	NA	-4.53647806008414	0.0495219037891524	0.230591389829202	0.817729043181142	NA	-5.41544596973284	NA	NA	NA	NA	NA	NA	NA
104	ENSG00000200683.1	ENSG00000200683	snRNA	RNU6-379P	106479734	1.12369252550945	-3.19977187219364	FALSE	-0.40771649419268	-2.73073901063754	0.00654036060879543	NA	-2.71813336679761	0.0850691695444764	0.281050645749748	0.778790861075504	NA	-5.26390472744743	NA	NA	NA	NA	NA	NA	NA
3092	ENSG00000100387.8	ENSG00000100387	protein_coding	RBX1	9978	15.6247916996397	5.54513555324208	TRUE	-0.428466347089343	-10.5581811177758	1.1135844057107e-23	1.07964610920302e-22	42.6542091154896	0.0269101014668774	0.67984757802496	0.496923840594033	0.689474903113187	-6.71800395663668	-0.373457092871875	5.24983006448024	-19.8299913176577	2.59828497149907e-62	3.42767654624282e-60	-16.6591178493764	LIV DEG
95	ENSG00000222698.1	ENSG00000222698	misc_RNA	Y_RNA	NA	0.00498210646101275	-6.02956928841209	FALSE	-0.16489087189667	-1.8523971087094	0.0645525997594453	NA	-4.98071724786617	0.123128869901759	0.736765480140497	0.461619570920494	NA	-5.36235472923229	NA	NA	NA	NA	NA	NA	NA
582	ENSG00000237214.3	ENSG00000237214	processed_pseudogene	RP11-12M9.3	NA	0.0190372964044783	-5.55123784235389	FALSE	-0.153167206865106	-1.08944665520868	0.276476984115614	NA	-5.93224313188358	0.137657241149349	0.503878306638693	0.614574639923062	NA	-5.362869519642	NA	NA	NA	NA	NA	NA	NA
93	ENSG00000199515.1	ENSG00000199515	misc_RNA	Y_RNA	NA	0.103242497307986	-5.66472374085989	FALSE	-0.415802274487991	-3.02628349373366	0.00260221706589128	NA	-2.09559609023049	-0.367721156354225	-1.4445489192502	0.149227369188758	NA	-4.6341767375649	NA	NA	NA	NA	NA	NA	NA
1060	ENSG00000213857.3	ENSG00000213857	processed_pseudogene	RP11-12M9.4	NA	0.0590309003330326	-4.22687492987564	FALSE	0.576627116667153	2.91990022692111	0.0036580125695771	NA	-2.17315782910756	-0.0269441024956257	-0.0704360648025259	0.943875486227513	NA	-5.25208378724303	NA	NA	NA	NA	NA	NA	NA
12500	ENSG00000100393.11	ENSG00000100393	protein_coding	EP300	2033	7.66283472919619	6.51213446399962	TRUE	0.701395704424278	17.0715341393239	6.53507402208069e-52	1.0240703032379e-49	107.134967767756	-0.0772518281329355	-1.9377094134393	0.0532361363112805	0.174443999948132	-5.35280736933419	0.510907259288871	6.17123385832299	18.3896600127429	9.86988370371291e-57	8.02762909510635e-55	15.8722128360223	PM DEG
100	ENSG00000252859.1	ENSG00000252859	snRNA	RNU6-375P	106480575	1.36196782811229	-2.98578443494626	FALSE	-0.039215351067776	-0.26313921213412	0.792550693791306	NA	-6.30366502406563	-0.342733752726977	-1.17050907512511	0.242368328497637	NA	-4.79889515128406	NA	NA	NA	NA	NA	NA	NA
357	ENSG00000232754.1	ENSG00000232754	antisense	RP1-85F18.6	NA	0.129932926988416	-4.45997111791042	FALSE	0.568718697378983	3.07774131674945	0.00219917089658229	NA	-1.71799638407509	0.00435714922057257	0.011898714746797	0.990511293473122	NA	-5.24964466098822	NA	NA	NA	NA	NA	NA	NA
457	ENSG00000231993.1	ENSG00000231993	antisense	EP300-AS1	101927279	0.139338300230037	-4.06385524571059	FALSE	0.0922901754121313	0.500782238746851	0.616742751154987	NA	-6.12321766090943	0.0738384791502724	0.199292353475582	0.842117198021126	NA	-5.22586875181958	NA	NA	NA	NA	NA	NA	NA
462	ENSG00000215771.2	ENSG00000215771	processed_pseudogene	LRRC37A14P	106479025	0.0788868777028486	-4.71877623158122	FALSE	-0.0170231094530106	-0.0919186518158767	0.926799152236009	NA	-6.24774283884527	0.288284798040114	0.787350837468752	0.431459337502497	NA	-5.03210803939445	NA	NA	NA	NA	NA	NA	NA
6451	ENSG00000100395.14	ENSG00000100395	protein_coding	L3MBTL2	83746	5.53552194265728	5.10731225760715	TRUE	0.13629575021154	5.06815112785575	5.64732598016304e-07	1.30610234077128e-06	4.87415150308101	0.00976127238313282	0.246423986945975	0.805457819942389	0.898658308152589	-6.82674272803695	0.130713855216463	4.79836776980156	8.24026529025658	2.67009364070227e-15	8.97986567955753e-15	7.90543042814246	PM DEG
2500	ENSG00000235513.1	ENSG00000235513	antisense	RP4-756G23.5	NA	1.34755801378868	1.34184014414926	TRUE	0.33840954457188	4.77879037207733	2.31620768487916e-06	5.06348802042148e-06	4.0840456493287	-0.327823014354198	-2.77381771368174	0.00575286448829487	0.0371495263278016	-2.44187621093688	0.239590099876601	1.0244909529467	4.92183141436913	1.34820104238094e-06	2.52299364690872e-06	4.83251329656451	PM DEG
2599	ENSG00000100399.15	ENSG00000100399	protein_coding	CHADL	150356	6.75485752873256	3.51415644630566	TRUE	-0.637759417286843	-7.51506521027571	2.61137313366328e-13	1.04095720072822e-12	19.3535962910027	-0.40132378264971	-3.68504483142677	0.000254313275826163	0.00360124133407328	0.0582191051922276	-0.484727748469304	3.18282912087849	-9.3597262497046	6.06376778355162e-19	2.54836083910527e-18	-8.89086011381962	LIV DEG
5348	ENSG00000100401.19	ENSG00000100401	protein_coding	RANGAP1	5905	20.8978713486507	6.74472925188238	TRUE	0.235660300991416	5.66906067631189	2.41865220132642e-08	6.31296573955094e-08	7.62375351695802	-0.246460058378021	-4.94420885597486	1.05372022358362e-06	4.74286198508753e-05	4.6113533253657	0.237192736002719	6.43623433809326	8.55238504979482	5.30312440590628e-16	1.86376050230316e-15	8.10434313014196	PM DEG
59	ENSG00000274552.1	ENSG00000274552	miRNA	MIR6889	102466758	0.817443392117762	-4.52106480236092	FALSE	-0.0520292286217021	-0.25610431124181	0.797974666986426	NA	-6.20353200457683	-0.503136770870985	-1.34828950729975	0.178191701487728	NA	-4.5981586655521	NA	NA	NA	NA	NA	NA	NA
10525	ENSG00000100403.11	ENSG00000100403	protein_coding	ZC3H7B	23264	10.0144696299097	6.63374283350797	TRUE	0.402555297928889	9.34653533005642	2.92147137613218e-19	1.91698904969219e-18	32.3641308456626	-0.131538534832366	-2.56358623757354	0.010658649402381	0.0574893823549407	-3.99395425661771	0.284792174541473	6.31860963425547	11.4464204366298	1.54071139877068e-26	1.06055651009875e-25	10.6615125132092	PM DEG
4715	ENSG00000167074.14	ENSG00000167074	protein_coding	TEF	7008	20.1024982438561	6.39282463407462	TRUE	0.76326365961427	15.5493300002866	7.92369915537572e-45	6.18545592737909e-43	90.8827266296674	0.0577049023205375	0.743867218912516	0.457315367759052	0.657123402853686	-6.94699367819422	0.560028638059102	6.06678473651007	15.3429241071505	1.94739431998407e-40	3.69253953662185e-39	13.3129125953912	PM DEG
107	ENSG00000199865.1	ENSG00000199865	snRNA	RNU6-495P	106481337	0.189181683111447	-5.26594763223498	FALSE	-0.351386208169738	-2.13504404050435	0.0332384464236674	NA	-4.22010193224051	-0.0365902466924934	-0.108008418493618	0.914033475444623	NA	-5.3650277126078	NA	NA	NA	NA	NA	NA	NA
442	ENSG00000273424.1	ENSG00000273424	lincRNA	CTA-223H9.9	NA	1.30167614086105	-0.977235065724237	FALSE	0.351676435163983	3.67016185094955	0.000268210233187149	NA	-0.0890893722532962	-0.0477337804412044	-0.287519640486298	0.773836708737035	NA	-5.5716742681594	NA	NA	NA	NA	NA	NA	NA
4565	ENSG00000183864.4	ENSG00000183864	protein_coding	TOB2	10766	6.59038357854997	4.73772545907297	TRUE	1.04273636874422	17.2672766413925	7.77754244575787e-53	1.32688637451619e-50	109.408608705455	-0.108937449342976	-1.543228225234	0.123424606596556	0.304388849679428	-5.59485317108114	0.780979186075983	4.42406714335424	20.1159383585372	9.57076237491149e-65	1.60514297659853e-62	16.9910215934105	PM DEG
1235	ENSG00000100410.7	ENSG00000100410	protein_coding	PHF5A	84844	8.53764247986263	3.33451176129826	TRUE	-0.168584813876689	-3.53464499834806	0.000445891454347952	0.000774007854002701	-1.16238389684577	-0.104984578146152	-1.70316576105985	0.0891747475950879	0.245925144749587	-5.03463758288376	-0.183104275790235	3.01319334366375	-7.52069596991083	3.64648757468496e-13	1.070008933654e-12	-7.26807410185526	LIV DEG
4041	ENSG00000100412.15	ENSG00000100412	protein_coding	ACO2	50	34.5426361463079	7.08719573090734	TRUE	0.185025620048086	4.90968120333321	1.23385805126481e-06	2.76800287110361e-06	3.75970657021684	-0.120842022239898	-2.55650089118402	0.0108751821355054	0.0582441716649665	-4.15153216480086	0.193780551998503	6.77979678839778	9.54092283205345	1.47446545981807e-19	6.43665460515816e-19	9.04663154869007	PM DEG
6594	ENSG00000100413.16	ENSG00000100413	protein_coding	POLR3H	171568	5.52871290802224	5.1436566205662	TRUE	0.299591671426893	7.59819931661339	1.471084856298e-13	5.96755515531815e-13	19.6691276046773	-0.224191907974947	-4.28963672263537	2.15907367436318e-05	0.00054246085013246	2.09888380521425	0.23067018846465	4.83017635153623	8.70225562624185	6.54472557084922e-17	2.43877260980577e-16	8.35497376643929	PM DEG
3250	ENSG00000172346.14	ENSG00000172346	protein_coding	CSDC2	27254	1.45842723869939	1.84286679842887	TRUE	0.0410066629597747	0.462148771931677	0.64417383448612	0.680932267453848	-7.03632529795565	-0.607850000975949	-4.18096080641237	3.44209550630502e-05	0.000783827022991203	2.05473258751913	0.117828468369468	1.53063934575671	1.87169704785006	0.0620167893232304	0.0761569552167153	1.86617568816807	Not DEG
5082	ENSG00000100417.11	ENSG00000100417	protein_coding	PMM1	5372	4.08672347620631	4.33062727230439	TRUE	-0.0496071177010029	-1.57261611714925	0.116434519688658	0.143742545752426	-6.27428170916896	-0.0492012811577021	-1.02342655908277	0.306614044935987	0.519245927042973	-6.15316307687383	0.0406989108598481	4.0139665820911	2.20205333882362	0.0282758355302468	0.0363028453638224	2.19343802045958	PM DEG
4972	ENSG00000100418.7	ENSG00000100418	protein_coding	DESI1	27351	10.3707451182231	5.64930693639214	TRUE	0.310140626041256	9.53406087696927	6.38315740614851e-20	4.439043225742e-19	34.043206977071	-0.070066468880078	-1.35801230283298	0.175088284335071	0.380322974986177	-6.07921879478186	0.271010068405218	5.32890253306196	12.0756525570449	3.28701350900731e-29	2.73728011036848e-28	11.2190720503089	PM DEG
3288	ENSG00000196419.12	ENSG00000196419	protein_coding	XRCC6	2547	39.6973261710581	6.98139588161349	TRUE	-0.211358586973187	-5.44913465299484	7.92709401876496e-08	1.9740750319832e-07	6.44752822103063	0.0306152295413865	0.889911881309247	0.37395237133236	0.583336587061131	-6.98815793430845	-0.125577026406252	6.66869317493561	-6.27853089087269	8.76522708776092e-10	2.07184188838313e-09	-6.13041112534743	LIV DEG
102	ENSG00000200332.1	ENSG00000200332	misc_RNA	Y_RNA	NA	0.100953890525814	-5.61858049702848	TRUE	-0.287357212605344	-2.14624480297424	0.0323296597966888	0.0443911178684332	-4.30521170419386	-0.449688360072822	-1.71006342641642	0.0878907594674463	0.243786503531105	-4.26781072661174	-0.254463388280072	-0.757810386855942	-1.9729602820439	0.0491709674861532	0.0611844413390995	-1.9671062100118	Not DEG
2780	ENSG00000100138.13	ENSG00000100138	protein_coding	SNU13	4809	25.1795380084878	6.05325263509579	TRUE	-0.17277298374794	-4.48051003213711	9.22044664164551e-06	1.89690312850346e-05	2.02872121322647	-0.00839917347341379	-0.189985315406812	0.849399759856651	0.924238860187607	-7.10621599250506	-0.0561741790950529	5.73968578681722	-3.18723827126716	0.00153939978879811	0.00224759849039324	-3.16715172469911	LIV DEG
107	ENSG00000207457.1	ENSG00000207457	snRNA	RNU6-476P	106479777	0.000862206039986991	-6.04471227521678	FALSE	-0.159937881717576	-1.84064648416654	0.0662603534408051	NA	-5.00665445356286	0.169682940182425	1.05461211107827	0.292125421095466	NA	-5.11847358173159	NA	NA	NA	NA	NA	NA	NA
5341	ENSG00000184208.10	ENSG00000184208	protein_coding	C22orf46	NA	4.10495692507751	4.38529881734552	TRUE	-0.0877252050258466	-2.08005337636451	0.0380247608487683	0.0516212421071484	-5.34307876959725	0.024882418629015	0.367275859697448	0.713572723013392	0.842161442093704	-6.60175352135793	-0.146787546111393	4.06908521480735	-4.95109396516147	1.07055940699031e-06	2.02125427788073e-06	-4.87820442373725	LIV DEG
5393	ENSG00000167077.12	ENSG00000167077	protein_coding	MEI1	150365	0.285132251256382	0.453151088771975	TRUE	-0.789443926139407	-7.77277638003107	4.33994940358242e-14	1.84360702073868e-13	21.4057995561974	-0.136309124552374	-0.78853159932758	0.430769300021573	0.634984101706976	-5.58957227348379	-0.464360145857281	0.295419146714809	-6.94639795034178	1.50953155308518e-11	3.99592746249822e-11	-6.74698088278371	LIV DEG
265	ENSG00000231261.1	ENSG00000231261	processed_pseudogene	HMGN2P10	23606	0.000356552959551677	-6.04778390797011	FALSE	-0.127161494598005	-1.44579844828666	0.148854539872658	NA	-5.64143285158031	0.276680428459284	1.69353744105915	0.090992340975948	NA	-4.3608985134769	NA	NA	NA	NA	NA	NA	NA
89	ENSG00000252603.1	ENSG00000252603	snRNA	RNU6ATAC22P	106479553	0.00354055466009287	-6.04541493040938	FALSE	-0.162188869156325	-1.81942822052191	0.069438588070257	NA	-5.04316775261138	0.2302068548268	1.4054493056052	0.160525000040894	NA	-4.7460274883378	NA	NA	NA	NA	NA	NA	NA
102	ENSG00000206813.1	ENSG00000206813	misc_RNA	Y_RNA	NA	0.207077019412063	-5.18477717419084	FALSE	-0.441143781508781	-2.61912848329334	0.00908071681486779	NA	-3.06055417310789	-0.294568539666719	-0.893995908809222	0.371765445466226	NA	-5.03405448536146	NA	NA	NA	NA	NA	NA	NA
1270	ENSG00000100147.13	ENSG00000100147	protein_coding	CCDC134	79879	2.28818185229859	1.48765448637926	TRUE	0.168735869381381	3.39123937583208	0.000750362428377697	0.00126697399412006	-1.39049947918593	-0.176211656476985	-2.21553152749961	0.0271851312331487	0.110532664085578	-3.75823114564004	0.208735531539088	1.10513775301608	6.65687405855339	1.1084355076465e-10	2.77397365042592e-10	6.45136994378741	PM DEG
2989	ENSG00000184068.2	ENSG00000184068	antisense	RP5-821D11.7	NA	0.222457278148779	-0.695443483379735	FALSE	0.198262086010593	2.39854538732815	0.0168223778514618	NA	-3.86437184756522	-0.122318532149388	-0.80064683109861	0.423726346097952	NA	-5.37302970479144	NA	NA	NA	NA	NA	NA	NA
7557	ENSG00000198911.11	ENSG00000198911	protein_coding	SREBF2	6721	16.871244269158	6.88203919826864	TRUE	0.554468306889783	11.0278816507843	1.75018049845295e-25	2.01442156935649e-24	46.5161731036313	-0.256600450751096	-4.55350790943423	6.67341938868928e-06	0.000212614739710424	2.79131933381125	0.45072824858628	6.55711659328198	14.2296839076124	4.40266233281486e-38	6.88731739482643e-37	12.9017017114098	PM DEG
69	ENSG00000207932.1	ENSG00000207932	miRNA	MIR33A	407039	0.798945721631327	-4.56042670382148	FALSE	-1.81657005762504	-10.7613217208741	1.87299552285448e-24	NA	44.2262703758302	-1.52459333481808	-4.57078750456917	6.16689070079586e-06	NA	2.63763431013155	NA	NA	NA	NA	NA	NA	NA
1405	ENSG00000234965.2	ENSG00000234965	protein_coding	SHISA8	440829	0.264530824604466	-1.72351356705183	FALSE	-0.125828602663213	-0.886828502137398	0.375593713361165	NA	-6.14626399091051	0.221474602505493	0.92851681903735	0.35359928647164	NA	-5.15006448518524	NA	NA	NA	NA	NA	NA	NA
3944	ENSG00000159958.5	ENSG00000159958	protein_coding	TNFRSF13C	115650	0.290404026100968	-0.13579714908527	TRUE	0.607786961945188	4.22504060157524	2.83533563302841e-05	5.59007691674892e-05	1.90316380069643	1.24928212731319	5.56013519684529	4.44851837671424e-08	3.22289062532157e-06	7.83111512224846	0.518988728485055	-0.479819234497748	5.12359066091072	4.65323734509178e-07	9.02005106720371e-07	5.04008557308868	PM DEG
1778	ENSG00000100162.14	ENSG00000100162	protein_coding	CENPM	79019	0.142177948180581	-2.21478874603312	FALSE	-0.323960963411355	-2.16679591826642	0.0307176771084282	NA	-4.1627953280636	-0.349511601809437	-1.21330220448974	0.225602147629242	NA	-4.83102688632883	NA	NA	NA	NA	NA	NA	NA
1521	ENSG00000205704.6	ENSG00000205704	unitary_pseudogene	LINC00634	NA	2.83872366934413	1.93601273124727	TRUE	-0.449563411963611	-6.29612762030418	6.64032189976705e-10	1.98384422806908e-09	11.8725213713755	-0.0131698221203522	-0.127934759579268	0.89825338710579	0.948531875948242	-6.19035417120775	-0.297035246068354	1.62339416481649	-6.23837799765765	1.47015207826926e-09	3.41457221828829e-09	-6.04760461184179	LIV DEG
5427	ENSG00000100167.19	ENSG00000100167	protein_coding	SEPT3	NA	41.7626974081055	7.48051927610552	TRUE	0.497409049194225	8.20361873104182	1.95239344100072e-15	9.2773771887624e-15	23.4373232829187	-0.154643537468031	-1.88995364512722	0.0593574430196095	0.187251223841312	-5.858392624847	0.548010243415588	7.1743725250995	12.3987744501407	1.31513449930868e-30	1.21386241009144e-29	11.5002634168501	PM DEG
515	ENSG00000224883.1	ENSG00000224883	antisense	CTA-250D10.19	NA	0.10355752341091	-4.69215964292127	FALSE	0.37699334376988	1.68102611793584	0.0933766655384199	NA	-4.91542914462097	0.024443092548418	0.0668337073263276	0.946741503367109	NA	-5.35339389885056	NA	NA	NA	NA	NA	NA	NA
6180	ENSG00000183066.14	ENSG00000183066	protein_coding	WBP2NL	164684	1.42020248595455	3.0585388539145	TRUE	-0.191887132551159	-3.05013874929481	0.00240761775615449	0.00383388435313875	-2.68233207973177	0.24769276515096	2.15615770345816	0.0315600876606505	0.122275538449892	-4.12906497871067	-0.0953537645847472	2.71290705759384	-2.07140975354287	0.0388910945742793	0.0489988837127029	-2.06533732182378	LIV DEG
898	ENSG00000215347.3	ENSG00000215347	processed_pseudogene	SLC25A5P1	266623	0.0313854200446384	-4.93712282353832	FALSE	-0.45712108380874	-2.58973544571866	0.00988248078533337	NA	-3.08852847600614	0.0285176120283562	0.0800238778938982	0.936251121532103	NA	-5.29510906810432	NA	NA	NA	NA	NA	NA	NA
3706	ENSG00000198951.11	ENSG00000198951	protein_coding	NAGA	4668	2.90938015611598	3.3792634088758	TRUE	0.0477569076849738	1.07388854757804	0.283385906051708	0.32470502315571	-6.76053711248026	0.0461881648341112	0.751322829302059	0.452821116171488	0.653841424654141	-6.17649307705644	0.0125166895044911	3.05577705062627	0.412938830976767	0.679865485215062	0.708862157717005	0.412646693968061	Not DEG
2451	ENSG00000177096.8	ENSG00000177096	protein_coding	FAM109B	NA	0.515188784442178	0.21851759180575	TRUE	-0.432753947630508	-5.08985082604287	5.06596691669653e-07	1.17614716991566e-06	5.68053129873854	-0.018666232866287	-0.139501391368471	0.889111598909374	0.944219695189916	-5.8195642977176	-0.473633841233629	-0.0858900742912216	-8.55048847662946	2.51664590041476e-16	9.04295533224935e-16	-8.19448679770167	LIV DEG
104	ENSG00000238498.1	ENSG00000238498	snoRNA	SNORD13P1	6076	0.0135678593129025	-5.97921011342505	FALSE	-0.111191050328031	-1.12319348305865	0.26188943940664	NA	-6.03190098300277	0.143517366217845	0.746747442251532	0.455576193845587	NA	-5.34286521047841	NA	NA	NA	NA	NA	NA	NA
1731	ENSG00000183172.8	ENSG00000183172	protein_coding	SMDT1	91689	9.4039746759811	4.00628129901677	TRUE	0.249316088521082	8.36240037927454	6.03470108737793e-16	2.99821750830155e-15	25.2454773490935	0.128842926200095	2.74499922919797	0.0062746267143446	0.0395529583259714	-2.91787820955231	0.211929419219654	3.66242355357784	12.5500973520367	1.20143030259532e-31	1.18689244733561e-30	11.7050114419123	PM DEG
1416	ENSG00000184983.9	ENSG00000184983	protein_coding	NDUFA6	4700	27.556811431586	5.22504860684183	TRUE	-0.620970352433488	-13.0979495859564	6.0031050768575e-34	1.54684150914641e-32	66.1501913236365	-0.0155993980156638	-0.30904788065509	0.757417208286015	0.871108026600558	-6.83438800989089	-0.490102855387948	4.91152629184625	-18.6873645871525	4.24885915471249e-58	3.91166246009382e-56	-16.0684039291353	LIV DEG
399	ENSG00000270083.1	ENSG00000270083	sense_intronic	RP1-257I20.14	NA	0.798162366263215	-1.7708241966638	FALSE	0.0598662375407306	0.559334778333189	0.576181436326099	NA	-6.37242359877878	-0.285366159281756	-1.32759762686097	0.184932720794041	NA	-4.75698399982808	NA	NA	NA	NA	NA	NA	NA
5206	ENSG00000237037.9	ENSG00000237037	processed_transcript	NDUFA6-AS1	NA	1.55769782862015	2.93111181887007	TRUE	0.221145283672846	5.03742128405043	6.58215673168815e-07	1.51189495829384e-06	5.05648781886463	-0.0928641252003783	-1.19479837950816	0.232747068341873	0.438799058085049	-5.67426820184493	0.210746829381073	2.71069315744104	6.47480025406717	2.55567562875837e-10	6.24910061349314e-10	6.32358255537357	PM DEG
1189	ENSG00000213790.2	ENSG00000213790	processed_pseudogene	OLA1P1	246785	0.661934950254545	-0.513800467830982	FALSE	-0.0551031482843966	-0.668918867932587	0.503853146369693	NA	-6.50245243540283	0.285621930609279	2.22890589220712	0.0262754647364462	NA	-3.5192755959912	NA	NA	NA	NA	NA	NA	NA
2443	ENSG00000100197.20	ENSG00000100197	protein_coding	CYP2D6	1565	0.376174649859468	-0.399948687064763	TRUE	-1.01052400227323	-8.57488521604655	1.22226844323531e-16	6.3986857007283e-16	27.1428798594866	-0.139984010971197	-0.670036481734526	0.503151952297275	0.694428757122317	-5.50658543042579	-0.591483955582252	-0.738738955078561	-7.74610707709079	7.61527158655644e-14	2.33630744150806e-13	-7.47680252108938	LIV DEG
456	ENSG00000227370.1	ENSG00000227370	processed_pseudogene	RP4-669P10.19	NA	1.5295405179157	-0.798164522744812	TRUE	0.538257030748743	4.20670303877781	3.06685108194552e-05	6.0246294584973e-05	1.89039378299385	-0.164589382771252	-0.654526973654267	0.513081187161734	0.702170332358384	-5.46365528163128	0.550106617112388	-0.237883607775902	6.65764832119078	9.01873974660304e-11	2.2720125106865e-10	6.48254629539479	PM DEG
667	ENSG00000232710.1	ENSG00000232710	lincRNA	RP4-669P10.16	NA	0.629088619952483	-1.50313540934309	FALSE	-0.61070307742698	-4.63094930409472	4.63680790706389e-06	NA	3.7567111238733	-0.134007366778986	-0.540129557970191	0.589354468291291	NA	-5.40123477887985	NA	NA	NA	NA	NA	NA	NA
631	ENSG00000281538.1	ENSG00000281538	lincRNA	RP4-669P10.20	NA	1.71936227195195	-0.0481633154842743	TRUE	0.581626431787932	6.3348352752674	5.2656490977504e-10	1.58749902612099e-09	12.2972597688768	-0.0245706497905322	-0.150086591738177	0.880758405780969	0.939510842255927	-5.77957079853412	0.496196935530764	-0.416842523670008	8.41970358637705	3.88048367729868e-16	1.37697661732585e-15	8.14223461923786	PM DEG
2260	ENSG00000205702.10	ENSG00000205702	polymorphic_pseudogene	CYP2D7	1564	0.794223680646278	0.681942581191503	TRUE	-0.610148251063274	-7.91964547495852	1.5291175909373e-14	6.75333666728152e-14	22.4059145731786	-0.0974344779290824	-0.809905900834785	0.418389614251288	0.624631777663092	-5.59401373897918	-0.464758151720976	1.55214164651551	-10.6153661656199	1.81424311110481e-23	1.02030542523402e-22	-9.98271979867561	LIV DEG
1490	ENSG00000226450.2	ENSG00000226450	unprocessed_pseudogene	CYP2D8P	1568	1.16238108668176	0.62608755071776	TRUE	-0.530748712221825	-7.23787548144208	1.70838907187086e-12	6.36733101047005e-12	17.8138172404127	-0.19958086854884	-1.73370504665223	0.0836029926618585	0.23550217173923	-4.49213621869091	-0.459593277166407	0.321851878034434	-8.9917237672048	8.22457481362696e-18	3.24291372503771e-17	-8.5964139444472	LIV DEG
7548	ENSG00000100207.18	ENSG00000100207	protein_coding	TCF20	6942	10.8807282365357	6.30352333361252	TRUE	0.379548871291506	15.6595467384347	2.47215547357032e-45	2.04290816575704e-43	92.0727488050416	0.0229310281426953	0.691407817184075	0.489638584061675	0.683714681856803	-6.93025462000182	0.294626900954629	5.97743168591686	19.3454236048995	6.55727476698484e-63	9.27232938455666e-61	16.7412712011409	PM DEG
1451	ENSG00000182057.4	ENSG00000182057	lincRNA	OGFRP1	388906	0.0363616584009496	-4.31378398412845	FALSE	0.00974595652524917	0.0530026359295863	0.95775078427101	NA	-6.23845100628271	-0.226704652841678	-0.611606929798009	0.541083105003234	NA	-5.10565392058364	NA	NA	NA	NA	NA	NA	NA
545	ENSG00000233903.2	ENSG00000233903	lincRNA	Z83851.4	NA	0.0761311657536335	-4.54218518664785	FALSE	-0.210771540958433	-1.13128121652345	0.258474118226724	NA	-5.63716330220304	0.0780509717202106	0.206368169053133	0.836589536445248	NA	-5.23036951936726	NA	NA	NA	NA	NA	NA	NA
659	ENSG00000273366.1	ENSG00000273366	lincRNA	CTA-989H11.1	NA	0.04689619341465	-4.87111374647604	FALSE	-0.156362285292755	-0.85715023577595	0.391768765704841	NA	-5.94181372760822	-0.277886283751817	-0.78679356656241	0.431785229867671	NA	-5.06587510044612	NA	NA	NA	NA	NA	NA	NA
1267	ENSG00000229891.1	ENSG00000229891	lincRNA	LINC01315	102723775	1.00655515770029	0.216385486314377	TRUE	-0.0150321781208586	-0.211403276180826	0.832657954641693	0.853847747476734	-6.79942706784286	0.00858990801915012	0.0695629157632405	0.944570093638728	0.972852012216519	-5.82430237588714	-0.043876331516318	-0.127684775576584	-0.961001778952088	0.337103977719077	0.372884327314905	-0.959903116204353	Not DEG
5817	ENSG00000235568.6	ENSG00000235568	protein_coding	NFAM1	150372	0.262215307457598	0.34611130980739	TRUE	1.18241788833021	12.2498641142546	2.18925690077638e-30	3.9039646115607e-29	58.1506092980616	0.13382923409958	0.855594061996026	0.392642887504639	0.601343682412267	-5.54274731085595	0.853830545106378	0.0154416040204237	12.0015907736907	6.25217283169696e-29	5.10629517605752e-28	11.1620656735448	PM DEG
572	ENSG00000230107.1	ENSG00000230107	lincRNA	CTA-126B4.7	NA	0.0790904323410384	-4.45961143331089	FALSE	-0.236717895509095	-1.24324911364345	0.21435339057151	NA	-5.49149917279157	-0.0471863872975446	-0.124159851050613	0.901239913557639	NA	-5.23211432356575	NA	NA	NA	NA	NA	NA	NA
1742	ENSG00000172250.14	ENSG00000172250	processed_transcript	SERHL	94009	0.588570804704147	-0.20676837040431	TRUE	0.544951709423626	4.93380682086159	1.09692027226962e-06	2.47075685262604e-06	4.97961383662822	-0.554157314485326	-2.97237963249341	0.00310124078103192	0.024029152225827	-1.80167036110561	0.465116722822458	0.174781973541926	5.7235040857696	1.883991786965e-08	4.03645893354999e-08	5.62232977427293	PM DEG
4082	ENSG00000189306.10	ENSG00000189306	protein_coding	RRP7A	27341	7.62875089435915	4.908145455522	TRUE	-0.17990256371349	-3.27409383894127	0.00113275943534763	0.00187478687644963	-2.29194365960728	-0.177877550985637	-1.78607379806691	0.0747090391740947	0.218463115048578	-5.21844002962253	-0.0725640399092886	4.86398926192191	-2.00247059398833	0.0458094890182491	0.0572486307133676	-1.99714449095127	Not DEG
2821	ENSG00000183569.17	ENSG00000183569	protein_coding	SERHL2	253190	1.29396113731558	1.56234772159653	TRUE	0.231821332046275	2.27970088246832	0.023041966734675	0.0323716832429307	-4.48069400275086	0.16694805365629	0.823317549670397	0.410730215466667	0.617904576348626	-5.7633341103578	0.100363354066389	1.38804651092419	1.41605975675501	0.157434880595663	0.183439446450192	1.41375149244637	Not DEG
5092	ENSG00000182841.12	ENSG00000182841	transcribed_unprocessed_pseudogene	RRP7BP	91695	2.87390147943031	3.77722935068742	TRUE	-0.0925905039623	-1.75481606888727	0.0798976663151093	0.101193506010665	-5.87217030080695	0.0820414489510812	1.03606561763691	0.300685442431383	0.513688163985779	-5.98225636308702	-0.0954750615911404	3.7482670596705	-2.91679719846509	0.00371774238733647	0.00523243275257175	-2.9011682211576	LIV DEG
283	ENSG00000202058.1	ENSG00000202058	misc_RNA	RN7SKP80	106479130	30.2909340220285	2.88701691962514	TRUE	-0.811417439444492	-7.92318024367444	1.49093530742143e-14	6.59710027787083e-14	22.2448022234832	-0.38631006888806	-2.27502673566473	0.0233379374277936	0.100023109052872	-3.84069251545398	-0.63703085795947	7.76850768491086	-13.4944388647282	1.56800876640049e-35	2.04360660608883e-34	-12.4408628426641	LIV DEG
104	ENSG00000251913.1	ENSG00000251913	snRNA	RNU6-513P	106481343	0	-6.05392717347678	FALSE	-0.152887514971211	-1.77178663803609	0.0770334299130336	NA	-5.12896206190441	0.195218323272989	1.21646857861348	0.224395419341199	NA	-4.96138680449924	NA	NA	NA	NA	NA	NA	NA
3650	ENSG00000100227.17	ENSG00000100227	protein_coding	POLDIP3	84271	14.2553816396482	5.66306273947645	TRUE	0.541230747700057	17.1114634832823	4.23546649872594e-52	6.78797680155661e-50	107.663447092846	-0.0711586133115824	-1.54474992261471	0.123055977009347	0.303856916592298	-5.80335398422072	0.389480580226582	5.35617774131458	18.2794495977346	5.71329537043261e-55	3.97450628100674e-53	15.6154584718367	PM DEG
150	ENSG00000276027.1	ENSG00000276027	snRNA	RNU12	267010	0	-6.05392717347678	TRUE	-0.152887514971211	-1.77178663803609	0.0770334299130336	0.0977883114197555	-5.12896206190441	0.195218323272989	1.21646857861348	0.224395419341199	0.428785574578905	-4.96138680449924	0.154521991214079	1.37140231651465	1.73059248842235	0.0842049154757496	0.101701186083729	1.72679261389134	Not DEG
664	ENSG00000270022.3	ENSG00000270022	lincRNA	RNU12	267010	0.656492034522474	-1.73526207459657	TRUE	-0.055363638086269	-0.279498335487878	0.779976942570293	0.806077783100858	-6.49000623037284	-0.631091149239019	-2.06988476506847	0.0389895228078461	0.141844085124675	-3.711482727218	0.141513765108655	1.41036570957072	1.5794847653016	0.114920105644405	0.136227959323692	1.57645880385466	Not DEG
5973	ENSG00000100243.20	ENSG00000100243	protein_coding	CYB5R3	1727	3.83726062826916	4.42007604567967	TRUE	0.343537379556653	5.49208377878273	6.3061478743092e-08	1.58553076159985e-07	7.11715636515488	-0.408905998429023	-6.47282232864362	2.34929696561013e-10	3.98971107725471e-08	13.1299163102814	0.247771390606845	4.10958235043546	6.26705504291645	8.72276585589455e-10	2.06225592058003e-09	6.13118361952465	PM DEG
799	ENSG00000249222.1	ENSG00000249222	protein_coding	ATP5L2	NA	0.41554879184579	-1.72379198037763	FALSE	0.257235554572028	2.45079780858548	0.0145923152022323	NA	-3.59689219753599	-0.54557820449251	-2.72932480998341	0.00657601408362476	NA	-2.40970314950994	NA	NA	NA	NA	NA	NA	NA
2943	ENSG00000128274.15	ENSG00000128274	protein_coding	A4GALT	53947	0.481963957650836	0.198638659362727	TRUE	0.630286526755561	4.99313229807566	8.19691243015453e-07	1.86698624526183e-06	5.20828076913562	-0.158047419276847	-0.911369162261291	0.362551555868428	0.574300124627226	-5.4563147699886	0.499578703306626	-0.0833094691710633	6.09433096534047	2.74157565499736e-09	6.24357782061767e-09	5.94636791449348	PM DEG
100	ENSG00000200448.1	ENSG00000200448	misc_RNA	Y_RNA	NA	0.0111465573322374	-5.99292487233406	FALSE	-0.18406177350152	-1.94862076707042	0.0518946166484023	NA	-4.79635908341162	0.10182177037284	0.580553349628504	0.561809920629611	NA	-5.44125491120665	NA	NA	NA	NA	NA	NA	NA
891	ENSG00000234009.1	ENSG00000234009	processed_pseudogene	RPL5P34	388907	2.59708280374792	1.02187179491902	TRUE	0.512614201302237	5.10482796924831	4.69894046193935e-07	1.09381696162332e-06	5.6372099129498	0.617711580855292	4.51850603626901	7.82450310680204e-06	0.00024059209770988	3.40918622314722	0.26390998453986	-0.892334550677388	4.37714742704322	1.46401929753033e-05	2.53940972517187e-05	4.33403342772551	PM DEG
777	ENSG00000229608.1	ENSG00000229608	unprocessed_pseudogene	GOLGA2P4	100873742	0.104699936421944	-3.92267324556088	FALSE	-0.579911911125261	-2.87062184755715	0.0042687138261738	NA	-2.32992047010054	-0.0580232915885185	-0.148125897328996	0.882304690668515	NA	-5.27521586635336	NA	NA	NA	NA	NA	NA	NA
1596	ENSG00000274717.1	ENSG00000274717	processed_pseudogene	RP1-47A17.1	NA	0.161032909725377	-2.38896653608658	FALSE	0.730027838027442	4.75499226523084	2.59321549501859e-06	NA	4.35511733546132	-0.488040794997214	-1.74506281624588	0.0816043619231658	NA	-4.18281277920064	NA	NA	NA	NA	NA	NA	NA
3381	ENSG00000242247.10	ENSG00000242247	protein_coding	ARFGAP3	26286	9.03702852912406	4.91118066425086	TRUE	0.0496778604053579	1.71670187039324	0.0866473441947204	0.109193099805761	-6.12859920864559	-0.0450209909232631	-1.1247743155371	0.261238456954258	0.472108282664217	-6.16948001710344	0.0591184116332597	4.68225892899927	3.35709883299023	0.000874483140884638	0.00130514919653968	3.32807502074374	PM DEG
4554	ENSG00000100266.18	ENSG00000100266	protein_coding	PACSIN2	11252	9.38617347967763	5.39934831268642	TRUE	0.0959761314210938	3.14477487439623	0.00176012234544719	0.0028489202921144	-2.7949500774201	-0.0957497190759038	-2.24700039076026	0.0250868244698574	0.104882730068414	-4.4188204848842	0.0512849698871076	5.23059500467626	2.7189883144741	0.00680841864607479	0.00932338359439383	2.70607246923749	PM DEG
397	ENSG00000226989.1	ENSG00000226989	processed_pseudogene	AL049758.2	NA	0.992797158082417	-1.44587846222266	FALSE	-0.258533861861422	-2.62143437336249	0.00902035313874209	NA	-3.20305672442541	-0.371428153624816	-1.92106177498064	0.0553070693769195	NA	-3.97279411510429	NA	NA	NA	NA	NA	NA	NA
2083	ENSG00000230319.1	ENSG00000230319	antisense	AL022476.2	NA	0.00959563790728285	-5.35142316185575	FALSE	-0.0770817225812571	-0.447754484093534	0.654522561015139	NA	-6.33178803238283	0.0717679998553118	0.232279134715343	0.816418745867452	NA	-5.40108784374206	NA	NA	NA	NA	NA	NA	NA
1749	ENSG00000100271.16	ENSG00000100271	protein_coding	TTLL1	25809	6.81844490984204	3.54158486586893	TRUE	-0.212727858822308	-5.89510354691253	6.85799697076254e-09	1.87297864596542e-08	9.40199046302697	0.094079926393184	1.9037300204926	0.0575342346140236	0.183107306193746	-4.73087467352842	-0.146763156034621	3.19752756768374	-7.13147034879858	4.82768455492532e-12	1.32094290307081e-11	-6.9105528739379	LIV DEG
358	ENSG00000234735.1	ENSG00000234735	processed_pseudogene	AL022237.3	NA	0.0114135542373786	-5.84282230383414	FALSE	-0.111932167543852	-1.00994794496901	0.313004273903	NA	-6.11198518376985	0.243073852248987	1.13049895329457	0.258822203863979	NA	-4.99998981804376	NA	NA	NA	NA	NA	NA	NA
953	ENSG00000100290.2	ENSG00000100290	protein_coding	BIK	638	0.0247763288464931	-5.13155455580428	FALSE	0.102901818788522	0.592457762843375	0.55380948935245	NA	-6.19078339498865	0.103495537937318	0.316397238470734	0.751836513256568	NA	-5.32227569842893	NA	NA	NA	NA	NA	NA	NA
2388	ENSG00000100294.12	ENSG00000100294	protein_coding	MCAT	27349	2.88696967208804	2.69738561312817	TRUE	-0.244010315929605	-6.51024821068648	1.8142853309069e-10	5.68021402624472e-10	13.0403369871422	-0.0162736644767439	-0.289702213927247	0.772167299201771	0.879874516780935	-6.29827372591999	-0.144592257863784	2.38033410253458	-6.60591967416682	9.95361720421261e-11	2.50141140914322e-10	-6.46765386382169	LIV DEG
1455	ENSG00000100300.17	ENSG00000100300	protein_coding	TSPO	706	3.71489625467961	2.0709619315922	TRUE	-0.200253822335096	-1.93579636058339	0.053450877631667	0.0709158555219764	-5.27066769203236	-0.189481264942658	-2.16208493272543	0.0310976880370269	0.121043530896652	-3.95464059067782	-0.144235006929754	1.73979980155219	-2.53983025240104	0.0114476321326254	0.0153147119211818	-2.52872917905024	LIV DEG
4622	ENSG00000100304.12	ENSG00000100304	protein_coding	TTLL12	23170	3.13636768331361	3.70839827086154	TRUE	-0.129639332696355	-2.24093641269265	0.0254643687788547	0.0355459400538879	-4.91886776083921	0.0115711915233393	0.148961648511288	0.881645527270345	0.939884941123694	-6.52005120695332	-0.033828829671141	3.38691419316133	-0.976602182843849	0.329351505031629	0.364906017891089	-0.975420931475599	Not DEG
12135	ENSG00000159307.18	ENSG00000159307	protein_coding	SCUBE1	80274	0.131004454316879	0.0581358276504765	TRUE	0.487249553876605	2.87155634599913	0.00425631814113522	0.00658683745954677	-2.74714392785542	-0.368646585069545	-1.12681011790333	0.260377399944199	0.471156070030579	-5.24236209919654	0.771854484525139	-0.269274989138571	6.12963444727668	2.03525810430611e-09	4.68185104589715e-09	5.99496776467233	PM DEG
531	ENSG00000236272.1	ENSG00000236272	antisense	Z82214.3	NA	0.00317601300725392	-5.99829190154309	FALSE	-0.0794568354057656	-0.831076762858886	0.406323342913836	NA	-6.31791493803114	0.144125390159227	0.796646195390375	0.426044531963138	NA	-5.31627835666845	NA	NA	NA	NA	NA	NA	NA
988	ENSG00000234892.1	ENSG00000234892	antisense	Z82214.2	NA	0.00138402653967384	-5.99718663851061	FALSE	-0.226182752458547	-2.28223269115221	0.0228909803443667	NA	-4.1064935900983	0.242143384270454	1.31936499684825	0.187666754447181	NA	-4.83768254208519	NA	NA	NA	NA	NA	NA	NA
1951	ENSG00000203527.2	ENSG00000203527	antisense	Z99756.1	NA	0.000543600042430036	-6.0004963657364	FALSE	-0.117378569855197	-1.2291147381495	0.219601654089611	NA	-5.91245464268614	0.231892925939731	1.29870004317376	0.19466117089758	NA	-4.86261759373523	NA	NA	NA	NA	NA	NA	NA
951	ENSG00000236117.1	ENSG00000236117	lincRNA	RP4-754E20__A.5	NA	0.0935239272976478	-3.74806028471994	FALSE	-0.15102465382021	-0.87387419449664	0.382602472547678	NA	-5.93923967692041	-0.192527078998601	-0.56012326792668	0.57565278555856	NA	-5.1802321564784	NA	NA	NA	NA	NA	NA	NA
5821	ENSG00000186732.13	ENSG00000186732	protein_coding	MPPED1	758	12.4807043358696	5.86720469918024	TRUE	-0.309969322647425	-5.20961816769563	2.76203319022635e-07	6.559363733637e-07	5.38949323299592	-0.0601909151334406	-0.651940069753655	0.51474723759921	0.703318336976767	-6.91563566766412	-0.0497042038568811	5.54380456613155	-1.0650743017043	0.28735329164028	0.321485596475202	-1.06394571567083	Not DEG
2656	ENSG00000223843.4	ENSG00000223843	antisense	EFCAB6-AS1	100874197	0.154089567583942	-1.65567380961872	FALSE	-0.387522844891006	-3.17253528123145	0.00160320875894993	NA	-1.67662642269802	-0.0318667317670881	-0.136223106843623	0.891701172115487	NA	-5.54093621573697	NA	NA	NA	NA	NA	NA	NA
8557	ENSG00000186976.14	ENSG00000186976	protein_coding	EFCAB6	64800	2.199510930392	4.16881302940062	TRUE	-0.203673029001388	-5.4995466352469	6.05947594354997e-08	1.52514233891493e-07	7.18844002889874	0.120773492399132	1.98276516102486	0.0479548062188161	0.162421377771222	-4.69749161934877	-0.108153249985865	3.75554129773985	-4.25097065693069	2.65235563966276e-05	4.49786128422197e-05	-4.20142888841366	LIV DEG
712	ENSG00000233157.1	ENSG00000233157	processed_pseudogene	RP3-388M5.8	NA	1.05433187060205	-0.579016841699169	FALSE	-0.682215205633562	-7.44199746908912	4.30710456058094e-13	NA	19.2148491036407	-0.130644074077374	-0.838487369645683	0.402168184181612	NA	-5.37884371700424	NA	NA	NA	NA	NA	NA	NA
229	ENSG00000180150.5	ENSG00000180150	processed_pseudogene	HMGN2P9	23605	0.0108359245595862	-5.92933841666861	FALSE	-0.188142596163048	-1.74088019116453	0.0823141107133184	NA	-5.14982449518694	0.0835255208999303	0.421081513539887	0.673881236813412	NA	-5.49289628896774	NA	NA	NA	NA	NA	NA	NA
1981	ENSG00000261251.1	ENSG00000261251	antisense	RP3-388M5.9	NA	0.685953856139089	0.388391584502681	TRUE	-0.129474423555683	-2.10550227293139	0.0357411811099797	0.0487055324904419	-4.66756216198713	-0.129148845957713	-1.04249113000009	0.297701000248264	0.511049341381981	-5.35295255284794	-0.18664914155591	0.066549344347229	-4.39277879368253	1.43294972122841e-05	2.4881113337702e-05	-4.33875068001824	LIV DEG
2849	ENSG00000130540.13	ENSG00000130540	protein_coding	SULT4A1	25830	41.2200406478318	6.41112124260898	TRUE	-0.412429501213881	-5.51914634319099	5.45545175325744e-08	1.3783599885365e-07	6.83011983372587	-0.0770875818338358	-0.783530168846125	0.433696536913459	0.636925141836174	-7.05614166845379	-0.139643241311248	6.08608299531107	-2.41907387647904	0.0159124132667084	0.0209508922240286	-2.41091828247849	LIV DEG
2544	ENSG00000100341.11	ENSG00000100341	protein_coding	PNPLA5	150379	0.737691800821506	0.414977295713448	TRUE	-0.527830939457888	-5.48515083403704	6.54402960299922e-08	1.64221763050354e-07	7.57049954047512	-0.471820548588227	-2.93324400982133	0.00351244607540143	0.0261320816211315	-1.95679555253232	-0.348569941939465	0.117227527879378	-5.90060511735507	6.68095028394777e-09	1.47975388404187e-08	-5.79875387308572	LIV DEG
3232	ENSG00000100344.10	ENSG00000100344	protein_coding	PNPLA3	80339	0.912239933467684	1.38345555003595	TRUE	-0.731156812836587	-8.97653898110752	5.5255931841237e-18	3.25066528949213e-17	30.1160823882756	-0.136003652254177	-0.910509908447791	0.363003860803257	0.574606525111454	-5.68042194112776	-0.384333639309245	2.56818606772335	-11.3058121399209	3.82803992589214e-26	2.56486973665768e-25	-10.5765477455694	LIV DEG
6435	ENSG00000100347.14	ENSG00000100347	protein_coding	SAMM50	25813	4.14029511804263	4.71526554256432	TRUE	-0.156071119670692	-7.07230167574579	5.11048549429511e-12	1.81609811241077e-11	16.2621624671127	-0.00824843239593285	-0.225043520214066	0.822039768045357	0.907538424642497	-6.73032464586422	-0.127210423469946	4.53272976779146	-9.0259163993334	7.43988860242253e-18	2.94424711749426e-17	-8.60791886065086	LIV DEG
322	ENSG00000224856.2	ENSG00000224856	processed_pseudogene	RP4-796I17.5	NA	0.632013096041356	-2.3994786373595	FALSE	0.0463482186142665	0.377652539082732	0.705847527377423	NA	-6.35617126207865	-0.682839687291512	-2.82865402784389	0.00486710259101394	NA	-2.2230728978336	NA	NA	NA	NA	NA	NA	NA
7403	ENSG00000188677.14	ENSG00000188677	protein_coding	PARVB	29780	2.87066209092428	4.20605164009476	TRUE	0.28067134574681	5.24561339610831	2.29644612040419e-07	5.49624591889926e-07	5.87117845073557	-0.161059197461468	-2.10944105813666	0.0354159836957331	0.132559294954571	-4.49068655821165	0.354252574621314	3.98827124373353	10.706694815958	3.05418658889706e-23	1.68779889784899e-22	9.93092187048367	PM DEG
13454	ENSG00000279175.1	ENSG00000279175	sense_intronic	CTA-414D7.1	NA	0.230151566643353	1.42873155672397	TRUE	0.00527835944267999	0.070660174650066	0.943696212967806	0.951703932179717	-7.047467884819	0.0679450038052506	0.636180529652495	0.524957479594929	0.711111669237904	-5.87463498587598	0.0145827630463501	1.00832830227285	0.3402107047518	0.73387868541958	0.759541970869337	0.339970577431582	Not DEG
14262	ENSG00000280434.1	ENSG00000280434	sense_overlapping	RP4-671O14.6	NA	0.254015777125199	1.59681873785289	TRUE	-0.236427694519632	-2.85163379503653	0.00452779906087049	0.006986777716486	-3.06295253409284	-0.259922036568563	-2.40339079371462	0.0166165061922253	0.0787989662623908	-3.36326039224055	-0.00324928413275792	1.95445455510129	-0.079956465765142	0.93630329806575	0.944554781947799	-0.0799169634929744	Not DEG
8656	ENSG00000138964.16	ENSG00000138964	protein_coding	PARVG	64098	0.700155450502495	2.30950730705654	TRUE	1.14723569312934	12.6811914148426	3.49770136607247e-32	7.36257436808589e-31	62.29592344831	0.28561804676744	2.37581993280255	0.0178957507554043	0.0832419980718069	-3.54654407148847	0.878498400219981	1.99822788284571	12.7101175964691	7.78721806463665e-32	7.8106844148546e-31	11.7417351438406	PM DEG
4709	ENSG00000279933.1	ENSG00000279933	TEC	RP4-671O14.5	NA	0.00349681559002866	-5.42413297273029	FALSE	-0.0917811962096881	-0.556481521810957	0.578128422916893	NA	-6.30303950710328	-0.414799094168302	-1.27472380845425	0.203014564235652	NA	-4.76345518978881	NA	NA	NA	NA	NA	NA	NA
19071	ENSG00000280011.1	ENSG00000280011	antisense	RP4-671O14.7	NA	0.0361283823715901	-1.07159074244812	FALSE	-0.350494811026592	-2.46925170493363	0.0138696154429559	NA	-3.67011972080625	0.113749087919255	0.422492716580617	0.672851792068088	NA	-5.5664874051713	NA	NA	NA	NA	NA	NA	NA
6751	ENSG00000138944.7	ENSG00000138944	protein_coding	KIAA1644	NA	9.77308818132044	5.66229914312962	TRUE	0.261551369153768	3.26922469174984	0.00115201880624546	0.00190412984187223	-2.51573726283511	0.20423595542994	1.48981580037476	0.136919681023722	0.325234207506943	-5.98181934560577	0.380480698549377	5.33847085786084	6.2533609354205	8.51387039944049e-10	2.01418902232799e-09	6.1350382554445	PM DEG
606	ENSG00000220702.1	ENSG00000220702	lincRNA	RP1-32I10.10	NA	0.00180976045036199	-5.99575841061494	FALSE	-0.0816171845037856	-0.847402477368112	0.397172573724014	NA	-6.29912260461339	0.225983377484149	1.2235767321676	0.221703321335475	NA	-4.9401981572223	NA	NA	NA	NA	NA	NA	NA
452	ENSG00000236079.1	ENSG00000236079	processed_pseudogene	RP1-32I10.11	NA	0.00580615529995564	-5.93381535980716	FALSE	-0.261164027187249	-2.418526006599	0.0159364650465832	NA	-3.77341283363684	0.0308193252399221	0.150466306732465	0.880458999307682	NA	-5.56091723670618	NA	NA	NA	NA	NA	NA	NA
630	ENSG00000232655.1	ENSG00000232655	lincRNA	CTA-397C4.2	NA	0.00144420895729298	-6.01491377983802	FALSE	-0.105454995050935	-1.10410320646034	0.27007460232691	NA	-6.0600264324216	0.204608154006653	1.18765808053336	0.235546778439321	NA	-4.98178973471786	NA	NA	NA	NA	NA	NA	NA
223	ENSG00000228807.1	ENSG00000228807	processed_pseudogene	MRPS18CP6	343901	0.572250622161815	-3.23604295800803	FALSE	0.058028434351461	0.343253353995618	0.731550833004705	NA	-6.27574972304343	-0.608384342253912	-1.76868252882605	0.0775724729912505	NA	-4.12191985950641	NA	NA	NA	NA	NA	NA	NA
620	ENSG00000279642.1	ENSG00000279642	TEC	RP5-1033E15.3	NA	0.250778809865436	-2.99122724260475	FALSE	0.38928785565317	2.37007778474939	0.0181594149308035	NA	-3.65767670406375	-0.186124772733612	-0.568474444124571	0.569974753435079	NA	-5.2074302383115	NA	NA	NA	NA	NA	NA	NA
5495	ENSG00000188636.3	ENSG00000188636	protein_coding	LDOC1L	NA	9.57516512088157	5.59403547072068	TRUE	0.69753280654476	16.6532836063248	6.03999823315757e-50	7.51624486014403e-48	102.721786354729	-0.121145695781118	-2.34875616059518	0.0192348402497209	0.0874705600779977	-4.28778690910375	0.612809621013889	5.27750621427702	20.9134382821177	1.21964174497475e-68	2.96482574747514e-66	17.5091677407098	PM DEG
1283	ENSG00000215333.3	ENSG00000215333	processed_pseudogene	KRT18P23	642448	0.000622775094867395	-6.03264092116543	FALSE	-0.155838742281886	-1.69285563029893	0.0911002046191832	NA	-5.25506466716865	0.31678788310202	1.83659097494392	0.0668792893592566	NA	-4.14122146645154	NA	NA	NA	NA	NA	NA	NA
914	ENSG00000187012.10	ENSG00000187012	lincRNA	LINC00207	388910	0.0437711683181893	-4.60851811811624	FALSE	-0.479152384443051	-2.76371918485107	0.00592355672530219	NA	-2.64125325073428	0.135092266702166	0.404299815614884	0.686169665327607	NA	-5.24653295320226	NA	NA	NA	NA	NA	NA	NA
500	ENSG00000234300.1	ENSG00000234300	lincRNA	LINC00229	414351	0.0159663476794303	-5.6376474432293	FALSE	0.032027943891038	0.22557744622848	0.821621417594948	NA	-6.49795001329313	0.169218799314754	0.621863773036812	0.53432230826162	NA	-5.31788464417926	NA	NA	NA	NA	NA	NA	NA
545	ENSG00000231801.2	ENSG00000231801	processed_pseudogene	ANP32BP2	100130708	0.00347357412077586	-5.96975712069259	FALSE	-0.115188173627392	-1.09239276698991	0.275181778626968	NA	-6.06061576346758	0.166261226515952	0.832311698609491	0.405640773286002	NA	-5.28065119613561	NA	NA	NA	NA	NA	NA	NA
5247	ENSG00000186654.20	ENSG00000186654	protein_coding	PRR5	55615	0.55805224771433	1.35403207149588	TRUE	-0.20850378391475	-2.81918863982793	0.00500375523127577	0.00767394823239371	-3.11344224959843	-0.270592190975313	-2.3776207654361	0.017809627101	0.0829143180725475	-3.38930497870988	-0.161208481657677	1.51143571909713	-3.26999710886081	0.00117345672679522	0.00173247825059469	-3.24525456088096	LIV DEG
3264	ENSG00000248405.10	ENSG00000248405	protein_coding	PRR5-ARHGAP8	553158	0.0113469003900309	-4.69071097447786	TRUE	-0.00444662884689796	-0.0231913889964496	0.981506775387426	0.984485127937082	-6.25382554320346	0.690312267661733	1.7928298928215	0.0736202799763536	0.2164610177762	-4.08040048626771	-0.18577227967617	0.521766214456719	-3.56854473553063	0.000409369606480297	0.000629430135470202	-3.53396866618671	LIV DEG
4990	ENSG00000241484.9	ENSG00000241484	protein_coding	ARHGAP8	23779	0.138622681723165	-0.799895422060386	TRUE	-0.202350780139724	-1.54660186875425	0.1225862003385	0.150861609549795	-5.49206997752298	0.0993328834047594	0.416376727014962	0.677317704261488	0.819423174436585	-5.58435960469603	-0.0630096752961939	-0.0573831436129324	-0.801958659464616	0.423021236693938	0.459764114130079	-0.801190730474665	Not DEG
5753	ENSG00000056487.15	ENSG00000056487	protein_coding	PHF21B	112885	0.782391031500324	1.9731718668529	TRUE	0.715590453062675	8.44852804925592	3.17016191873248e-16	1.60903971666952e-15	26.0902539438557	0.0362011198795695	0.308232459787994	0.758037182229922	0.871632859630852	-6.12859849380723	0.510444583270393	1.64649257079154	8.88878852398881	2.29201666393939e-17	8.7533593158568e-17	8.47794733592484	PM DEG
925	ENSG00000223730.1	ENSG00000223730	transcribed_processed_pseudogene	RP1-127B20.4	NA	0.00283257661829189	-5.92720753358033	FALSE	0.0426167768159767	0.394312090795117	0.693517231757384	NA	-6.5457384729552	0.381335023828871	1.87294296941805	0.0616747880670294	NA	-4.06886876039214	NA	NA	NA	NA	NA	NA	NA
1633	ENSG00000230922.1	ENSG00000230922	sense_intronic	RP4-753M9.1	NA	0.823111871443832	0.192579118103795	TRUE	0.841475073682824	8.68520020982753	5.27459664528866e-17	2.84145892617982e-16	27.9549975236242	0.233804560104773	1.54141465072637	0.123865071990691	0.305093017258571	-4.75082013369649	0.676816813982971	-0.109398190816979	10.5283670394984	6.14213718171385e-23	3.32628630604203e-22	9.86102137719383	PM DEG
2263	ENSG00000226328.6	ENSG00000226328	lincRNA	NUP50-AS1	NA	5.36487635455167	3.53151327013912	TRUE	-0.471724052599463	-12.1450832999206	5.91278337555046e-30	1.02110148824302e-28	57.171822729711	0.0349517818345619	0.591013989765093	0.554785102286135	0.734172328216138	-6.33206727384164	-0.346088624910196	3.21166442836032	-13.9637508968418	5.13941737638263e-36	6.92349283549429e-35	-12.5296419509731	LIV DEG
473	ENSG00000273243.1	ENSG00000273243	lincRNA	CTA-217C2.2	NA	4.95967152140731	1.14803891649335	TRUE	0.0425125015508398	0.792553056405197	0.428410730574016	0.472254129815711	-6.68563004695076	-0.0719512731090389	-0.750805940168631	0.453131888233079	0.654111572539802	-5.74201579677361	-0.0348088470493681	0.848226651030431	-1.06740573973873	0.286309465677907	0.320443300509509	-1.06625261008157	Not DEG
8318	ENSG00000093000.18	ENSG00000093000	protein_coding	NUP50	10762	6.2308854131336	5.63660768811767	TRUE	0.107327284780612	4.05374686836876	5.83649281932994e-05	0.000111305332725976	0.34113444759377	-0.00139179347763441	-0.0379693060733168	0.96972770582935	0.986124799216788	-7.00703397561881	0.135696388877442	5.32452401791265	8.45540451149902	4.46160996957784e-16	1.57672217725933e-15	8.12532616660771	PM DEG
321	ENSG00000273353.1	ENSG00000273353	sense_intronic	CTA-268H5.12	NA	0.600109104614429	-2.49998855220449	FALSE	0.443455542809709	3.32593886064529	0.000945407149619248	NA	-1.08188043496394	0.0588160278543026	0.219275211852981	0.826527494933213	NA	-5.37264522362379	NA	NA	NA	NA	NA	NA	NA
10019	ENSG00000100364.18	ENSG00000100364	protein_coding	KIAA0930	23313	16.1140521967642	7.21689309718585	TRUE	0.471750401387967	8.77528201144786	2.6404740433415e-17	1.46882009957637e-16	27.8075750963415	-0.00420279580988833	-0.0524333988580287	0.958204851621535	0.980372387523726	-7.38232646670806	0.307673812505833	6.89505732568073	7.99838685121127	1.19846678033101e-14	3.86190479482594e-14	7.71620268355263	PM DEG
66	ENSG00000221598.3	ENSG00000221598	miRNA	MIR1249	100302149	20.6013370218725	0.278697605534126	TRUE	0.684415404717984	8.34209002383997	7.01907077660442e-16	3.46369121248114e-15	25.4223088617686	-0.282409934660209	-2.20654157769412	0.0278118005882389	0.112282183481716	-3.61495898215147	0.402305854372665	0.0145902782537231	6.50024731068627	2.21666783967142e-10	5.4361379178521e-10	6.34552598002698	PM DEG
1313	ENSG00000273287.2	ENSG00000273287	lincRNA	CTA-268H5.14	NA	0.48096059205323	-0.900175445483753	FALSE	0.316132189495052	3.13655689153342	0.0018092210163292	NA	-1.87291505519446	0.378838432012408	1.99565684049934	0.0465275354302326	NA	-3.89884233562651	NA	NA	NA	NA	NA	NA	NA
487	ENSG00000213752.3	ENSG00000213752	processed_pseudogene	CTA-268H5.9	NA	0.00133426866918421	-6.01871098529442	FALSE	-0.16275905645852	-1.77571606262756	0.0763823437537129	NA	-5.11359514907785	0.205262464372729	1.20638735063045	0.228253589069053	NA	-4.96573489263835	NA	NA	NA	NA	NA	NA	NA
1051	ENSG00000100373.9	ENSG00000100373	protein_coding	UPK3A	7380	0.0868068459289639	-3.71917176801519	FALSE	-1.05947774980273	-5.62413677085815	3.09210128594514e-08	NA	8.54392129051046	-0.328614386890595	-0.877043960101733	0.380894974984054	NA	-4.98631305800373	NA	NA	NA	NA	NA	NA	NA
6512	ENSG00000100376.11	ENSG00000100376	protein_coding	FAM118A	55007	3.28683614389681	4.23048084449525	TRUE	0.517581422378276	5.76124973404071	1.453653394777e-08	3.8652636458657e-08	8.54866082382591	0.0739383067855231	0.401604606570073	0.688151122984249	0.825844531356593	-6.55242802445876	0.312213492845461	3.94549540772402	4.96809635986105	9.5567231168387e-07	1.8116157419855e-06	4.90055308272734	PM DEG
4253	ENSG00000077935.16	ENSG00000077935	protein_coding	SMC1B	27127	0.0395177265211945	-2.86985985134033	FALSE	-0.348847697809748	-1.82057760611886	0.0692632647637934	NA	-4.7392014194049	1.24336734056022	3.48647089864017	0.00053370890952601	NA	-0.66886142914661	NA	NA	NA	NA	NA	NA	NA
1815	ENSG00000128408.8	ENSG00000128408	protein_coding	RIBC2	26150	0.51824223913593	-0.447543640246341	TRUE	0.443465523709302	3.42628005864506	0.000661846710993585	0.00112524047022979	-1.02661943309016	0.394447083722606	1.57243833885297	0.116498023311849	0.292732590944549	-4.61922965276038	0.268605372089181	-0.745576227057279	3.0917887833687	0.00213307675637358	0.00307455800294087	3.07104965274933	PM DEG
545	ENSG00000232363.1	ENSG00000232363	antisense	RP1-102D24.5	NA	0.00167380873716022	-5.99791221121368	FALSE	-0.101147579894013	-1.0705556122324	0.284881094906472	NA	-6.08820804956652	0.313010036697432	1.75444341999988	0.0799831293394281	NA	-4.26408045293651	NA	NA	NA	NA	NA	NA	NA
7285	ENSG00000077942.18	ENSG00000077942	protein_coding	FBLN1	2192	1.82492847339551	3.50869158376858	TRUE	0.146841994537532	1.42515198371938	0.154731513358028	0.186888105343368	-6.35266890417105	-0.356845627930465	-2.22336911445366	0.0266488014634922	0.109128028447576	-4.07635672154132	0.090417034800068	3.1817920034112	1.19620526766622	0.232237999864151	0.263613280538348	1.19461368522404	Not DEG
548	ENSG00000238120.1	ENSG00000238120	antisense	LINC01589	100506737	0.00242604606907472	-5.9879717402506	FALSE	-0.225646581242116	-2.33444086705528	0.0199640802552666	NA	-3.98686877792243	0.102763619357371	0.559454428203213	0.576108691775651	NA	-5.44814402866833	NA	NA	NA	NA	NA	NA	NA
102	ENSG00000251985.1	ENSG00000251985	snRNA	RNU6-1161P	106480077	0.00477126797297805	-6.03334357635803	FALSE	-0.173454341982697	-1.96709892476463	0.049719256460752	NA	-4.767216584606	0.242548275412793	1.4823497807347	0.138893703099205	NA	-4.64917957455365	NA	NA	NA	NA	NA	NA	NA
23112	ENSG00000280383.1	ENSG00000280383	sense_overlapping	CTA-941F9.10	NA	0.620484231825751	3.75543633961738	TRUE	0.445251544051535	9.80301566075554	6.95488863795971e-21	5.2359668731686e-20	36.4779422646931	0.0503165899131271	0.897593769088932	0.369845459625213	0.5799051807272	-6.12914358096825	0.262305370633815	3.53312823414211	9.88633648363751	6.694952144399e-21	3.20525093259731e-20	9.37845021355386	PM DEG
5098	ENSG00000130638.15	ENSG00000130638	protein_coding	ATXN10	25814	22.0893769371606	6.77739311268287	TRUE	0.0133107588306606	0.407014763037264	0.684169739848437	0.718066786018218	-7.87741608312118	-0.0843803489003056	-1.99175182821756	0.0469560331886936	0.16014104177121	-5.34071591840835	0.182832463011688	6.37203171728596	8.76819576117467	4.0193860735513e-17	1.51708684056669e-16	8.41233190591574	PM DEG
75	ENSG00000264160.1	ENSG00000264160	miRNA	MIR4762	100616253	4.81393543716225	-1.55384075160978	FALSE	0.376118716234983	3.87511103917378	0.000120633402606493	NA	0.703592978110588	-0.177248938107494	-0.993180924261355	0.321114751979506	NA	-5.11138261789762	NA	NA	NA	NA	NA	NA	NA
1219	ENSG00000235347.1	ENSG00000235347	processed_pseudogene	RP1-37M3.8	NA	0.00472167302178095	-5.84242165377823	FALSE	-0.0283682440684267	-0.221237792236996	0.82499678225798	NA	-6.57393225282653	-0.121800492084822	-0.506271701195181	0.612894916172807	NA	-5.43396118022169	NA	NA	NA	NA	NA	NA	NA
3316	ENSG00000279954.1	ENSG00000279954	antisense	WI2-85898F10.2	NA	0.34823352033582	-0.0190448384147957	TRUE	-0.615442708420884	-6.59996574513047	1.04257709037077e-10	3.32314575060925e-10	13.8719164575083	-0.438026154842229	-2.82081077240827	0.00498570278406227	0.033557919948087	-2.19556738743901	-0.510151082629981	-0.342460536065099	-8.17189435074022	2.4328315074697e-15	8.20871953588694e-15	-7.9170135975383	LIV DEG
805	ENSG00000235091.1	ENSG00000235091	lincRNA	WI2-85898F10.1	NA	0.0232427781372539	-5.23431843927148	FALSE	-0.545950506251886	-3.39361988720023	0.000744016196663838	NA	-0.855761403161139	-0.425155603199776	-1.32270983367985	0.186552355533308	NA	-4.69039844459288	NA	NA	NA	NA	NA	NA	NA
5051	ENSG00000188064.9	ENSG00000188064	protein_coding	WNT7B	7477	0.158085753648483	-0.863554287065536	TRUE	-0.133511586462396	-0.978351717415615	0.328369218744078	0.371444143510028	-6.22368570698719	-0.166563786762309	-0.726245990258322	0.468036699927057	0.666037619790401	-5.45219676562033	-0.0187801898319259	-1.19779133589438	-0.18789398419891	0.851059268843335	0.867907955758923	-0.187767047130016	Not DEG
4162	ENSG00000280424.1	ENSG00000280424	TEC	CITF22-92A6.2	NA	0.00849810988797098	-4.77606139433424	FALSE	-0.404469354775221	-2.186404682039	0.0292446300068498	NA	-3.98861158441529	-0.315216951876613	-0.855309620384286	0.392800139367524	NA	-5.01231200666567	NA	NA	NA	NA	NA	NA	NA
1207	ENSG00000273145.1	ENSG00000273145	lincRNA	CITF22-92A6.1	NA	0.0778697789410377	-3.58366778270761	FALSE	-0.519681208757586	-3.03717928834118	0.00251161143078362	NA	-1.85050292122368	-0.710453823224135	-2.14460571842844	0.0324783074274841	NA	-3.57360028223494	NA	NA	NA	NA	NA	NA	NA
4947	ENSG00000231711.2	ENSG00000231711	processed_transcript	LINC00899	100271722	0.934449330943267	1.99272326454949	TRUE	-0.288302857146811	-4.32913914935773	1.80604410193267e-05	3.61738903393161e-05	2.05713000935835	-0.0988040619743067	-0.79135349989842	0.429122784704872	0.63359104623336	-5.86825687305038	-0.240339453401873	1.67094179298294	-5.61116201585727	4.13117604499886e-08	8.62721947235042e-08	-5.48515047861072	LIV DEG
2817	ENSG00000182257.6	ENSG00000182257	protein_coding	PRR34	55267	0.12390203012078	-1.62665054828264	FALSE	-0.346384536915315	-3.04082836558204	0.00248192003517053	NA	-2.02645097894156	-0.064593128219651	-0.326382156489589	0.744275377527822	NA	-5.48050695755928	NA	NA	NA	NA	NA	NA	NA
468	ENSG00000273289.1	ENSG00000273289	antisense	RP6-109B7.5	NA	0.908090803980169	-1.47626555271026	FALSE	0.410472333460425	3.12701574236402	0.00186780722469105	NA	-1.80662604914582	-0.305832940573603	-1.36700940044308	0.17225270865234	NA	-4.73453483988975	NA	NA	NA	NA	NA	NA	NA
1093	ENSG00000241990.5	ENSG00000241990	antisense	PRR34-AS1	150381	5.57711689659008	2.49865185844056	TRUE	0.378323697594619	7.12458025497077	3.62357465999189e-12	1.30479526692985e-11	16.8873542460623	-0.165692112457122	-2.43886238602465	0.0150895716357973	0.0735787364277331	-3.40656689065628	0.0848255965420798	2.25371087242814	2.05495288836854	0.0404411630965141	0.050868869976342	2.04921431294436	Not DEG
5728	ENSG00000197182.13	ENSG00000197182	lincRNA	MIRLET7BHG	400931	3.94498585906572	4.29181663634179	TRUE	-0.228710360325943	-3.54064756118783	0.000436111929482002	0.000757964826502772	-1.29683698727482	-0.548960534806927	-7.90575190565566	1.79446283637813e-14	1.17520579886251e-11	22.2970295268828	-0.331839185484028	4.09010722533517	-8.75261345467513	5.72503207378682e-17	2.14070288483197e-16	-8.37075481220253	LIV DEG
1181	ENSG00000231010.1	ENSG00000231010	lincRNA	RP6-109B7.2	NA	0.170322675475673	-2.53489174099053	FALSE	-0.688144328361058	-4.97482653114606	8.97070758724112e-07	NA	5.37334977878318	-0.842985962316312	-3.13615097106844	0.00181529240479306	NA	-1.53607331237918	NA	NA	NA	NA	NA	NA	NA
867	ENSG00000235159.1	ENSG00000235159	lincRNA	RP6-109B7.4	NA	0.955572016249497	-0.3615051034361	TRUE	0.202510672786144	2.67451281522683	0.00772662495298473	0.0115737981222397	-3.22597602933206	0.0277381481508719	0.201453987852141	0.840427677305374	0.91893905387246	-5.69628635783691	0.00856072517550646	-0.658654193332228	0.169054087966227	0.865822977669009	0.881177915225751	0.168966517728288	Not DEG
83	ENSG00000266533.1	ENSG00000266533	miRNA	MIR3619	100500828	9.17160219166667	-0.687005469609572	TRUE	0.585177063711403	5.25205517542469	2.22156897109236e-07	5.32788704041025e-07	6.55618887128526	-0.423868144697218	-2.49834558816908	0.0128058498659533	0.0651847812856821	-2.92289576105295	0.473291723419756	-1.01496532657602	6.8540928347178	2.09131541257521e-11	5.48897354738138e-11	6.69950162616761	PM DEG
13219	ENSG00000186951.16	ENSG00000186951	protein_coding	PPARA	5465	2.03999280429674	4.60869539967324	TRUE	0.742206649882278	12.5834885736866	8.98505630011651e-32	1.83296881416552e-30	61.2260768097701	-0.0744759835413168	-0.929795514936719	0.352937380971443	0.565122043632395	-6.30724111113944	0.584763817740201	4.27504777076222	16.1564983355551	4.97009438461453e-46	1.48519325982231e-44	14.2427920634989	PM DEG
2045	ENSG00000280384.1	ENSG00000280384	sense_intronic	RP4-695O20.1	NA	0.497707568873716	-0.138554781684809	TRUE	-0.205495871941162	-2.75470758461606	0.00608664924809002	0.00924357967288904	-3.03235451645685	-0.391044394439839	-2.98563167199722	0.00297230416459329	0.023305817124526	-1.76755928556343	-0.306308730575404	-0.459561189519572	-6.83173586056487	2.40594449218834e-11	6.28502886844902e-11	-6.67899007816376	LIV DEG
2005	ENSG00000205643.10	ENSG00000205643	protein_coding	CDPF1	150383	1.38686835745771	1.40985343365505	TRUE	-0.394595632028016	-6.98713913936172	8.90978036803585e-12	3.10418978402171e-11	16.1435421165519	0.0884067529663713	1.08746432219465	0.27736929488564	0.489820795345894	-5.50246156198872	-0.276103026919571	1.08326284642112	-7.9640501187983	1.09557128023066e-14	3.53665840760823e-14	-7.72764176574226	LIV DEG
7693	ENSG00000130943.6	ENSG00000130943	protein_coding	PKDREJ	10343	0.0323517659364618	-2.1484679718067	FALSE	0.0462630205179835	0.344314717949692	0.73075306378804	NA	-6.39644467216059	0.145886804042674	0.588256949088222	0.556632399476077	NA	-5.30286377877855	NA	NA	NA	NA	NA	NA	NA
3578	ENSG00000075234.16	ENSG00000075234	protein_coding	TTC38	55020	2.01676077513373	2.71616530792787	TRUE	0.311145193739311	5.99812362523831	3.80985250443374e-09	1.06582160448685e-08	10.0827571928812	-0.0684019184547061	-0.986642797637897	0.324307464672627	0.537379526525373	-5.84376713382646	0.204998771587019	2.40613540088883	6.32179603330795	7.05796382210834e-10	1.6789339999045e-09	6.16478350304177	PM DEG
1518	ENSG00000277232.2	ENSG00000277232	lincRNA	GTSE1-AS1	NA	0.589233195149221	-0.294805681507271	TRUE	0.0508877457869324	0.652089773163555	0.514640181236987	0.557147179472313	-6.53156736657355	0.287853247124573	1.97476355897667	0.0488591129052584	0.164520462554581	-3.98790137900012	-0.208553806609805	-0.614854105416414	-3.96139337426448	8.84521995565962e-05	0.000143743959844284	-3.92026350699327	LIV DEG
4242	ENSG00000075218.18	ENSG00000075218	protein_coding	GTSE1	51512	0.0509731762162128	-2.40286535389997	FALSE	0.623254877632095	4.45891927649213	1.01604890568287e-05	NA	3.08143243726532	0.335215828752976	1.21775949608232	0.223904771523415	NA	-4.81310670401961	NA	NA	NA	NA	NA	NA	NA
8390	ENSG00000100416.12	ENSG00000100416	protein_coding	TRMU	55687	3.47849884678502	4.81905816667945	TRUE	-0.050853257139689	-1.33435400074605	0.182689710048991	0.217367874920496	-6.6986319917672	-0.0691684912699898	-1.44702065874427	0.148534167165104	0.3421056403242	-5.71904654420753	-0.0457705889016355	4.5453463799681	-1.92355345522133	0.0550788023997338	0.0681281739133406	-1.91825407642935	Not DEG
12806	ENSG00000075275.16	ENSG00000075275	protein_coding	CELSR1	9620	0.0273688861373265	-1.9057973802524	FALSE	-0.426048142626504	-2.55377982745985	0.0109488939149558	NA	-3.30575029195107	-0.0190615587635822	-0.0581256110082932	0.953672403945345	NA	-5.45831950510006	NA	NA	NA	NA	NA	NA	NA
432	ENSG00000230634.1	ENSG00000230634	processed_pseudogene	RP5-996D20.3	NA	0.0055701950553232	-5.94326835253962	FALSE	-0.321252461814392	-3.1260847358486	0.001873616575677	NA	-1.87984354783611	0.248798023774617	1.27232650544118	0.203863978741352	NA	-4.88395601223649	NA	NA	NA	NA	NA	NA	NA
2949	ENSG00000234869.1	ENSG00000234869	antisense	RP3-439F8.1	NA	0.00418002225455358	-5.57582891440689	FALSE	-0.269491050471074	-1.81806233328986	0.0696474108939654	NA	-4.92495731422819	-0.384864982699428	-1.30410036407527	0.192815086358203	NA	-4.76513621592466	NA	NA	NA	NA	NA	NA	NA
4885	ENSG00000075240.16	ENSG00000075240	protein_coding	GRAMD4	23151	7.48452258325829	5.09781453807766	TRUE	-0.279917270726028	-4.97416083766991	9.00013628118696e-07	2.04180035419314e-06	4.43458332092094	-0.0719764955138872	-1.37594767215673	0.169469934769219	0.37232697788377	-5.90040246700067	-0.218837013562804	4.77966220358016	-6.55671522906051	1.69670004504572e-10	4.1966509059751e-10	-6.38654997299838	LIV DEG
4938	ENSG00000100422.13	ENSG00000100422	protein_coding	CERK	64781	12.237932445185	5.82293369906351	TRUE	0.0175477637363201	0.489008232992555	0.625048346826184	0.662436640303989	-7.67117421177963	-0.0463079614150267	-0.84462571067966	0.398734369515958	0.606894423131886	-6.70086024540029	0.0880454343641379	5.51858117840684	3.9758522172305	8.26093348626544e-05	0.000134643133927492	3.93670127720738	PM DEG
670	ENSG00000260708.1	ENSG00000260708	antisense	CTA-29F11.1	NA	2.81278696701965	0.838376827802442	TRUE	0.152711445044601	2.23992153595601	0.0255306513213533	0.0356220108628961	-4.45179344695343	0.218006393873519	1.7646258733678	0.0782531322576458	0.225598938799468	-4.50745934037769	0.0701141939387505	0.510699016600617	1.44717659169475	0.148566761712875	0.173611423228802	1.44461249288728	Not DEG
5315	ENSG00000054611.13	ENSG00000054611	protein_coding	TBC1D22A	25771	4.12650911011982	4.42364365952629	TRUE	-0.130461074369794	-3.93376491964255	9.53352511838567e-05	0.000178022529684393	0.104675234288312	0.0705975428954105	1.85494239038976	0.0642082911417006	0.197558733376622	-4.97449809385796	-0.124543248161258	4.10490540420045	-6.636906165968	9.71358212905231e-11	2.44307544015399e-10	-6.47134273817499	LIV DEG
581	ENSG00000280080.1	ENSG00000280080	protein_coding	U51561.1	NA	0.00247372089828361	-5.98584085716233	FALSE	-0.143844855977701	-1.41853177712141	0.156652895429573	NA	-5.66174045746542	0.232883028265868	1.1960946620231	0.232241346537149	NA	-4.96958118466621	NA	NA	NA	NA	NA	NA	NA
1380	ENSG00000278881.1	ENSG00000278881	protein_coding	FP325331.1	NA	0.0026483289847353	-5.87179226718229	FALSE	-0.241736165254395	-2.10769995012054	0.0355496005644996	NA	-4.4419053007423	0.0174459628180227	0.0815595835731317	0.935030432920708	NA	-5.55473425275955	NA	NA	NA	NA	NA	NA	NA
1642	ENSG00000280312.1	ENSG00000280312	TEC	RP1-111J24.1	NA	0.151625953835506	-2.39755300805771	FALSE	-0.522596584281502	-2.94558771878402	0.00337230403241544	NA	-2.23032014749778	0.00590890669519129	0.0186283135048115	0.985145241353788	NA	-5.41347004514788	NA	NA	NA	NA	NA	NA	NA
4364	ENSG00000224715.1	ENSG00000224715	lincRNA	CITF22-49D8.1	NA	0.104956351163446	-1.72912744213133	FALSE	-1.50845925155129	-8.40265158875918	4.46949131781134e-16	NA	25.8362280796273	-0.709201627794711	-2.47641147170521	0.0136095588827826	NA	-2.94908327014851	NA	NA	NA	NA	NA	NA	NA
1090	ENSG00000218357.3	ENSG00000218357	lincRNA	LL22NC03-75H12.2	NA	0.0770091683666126	-4.04992443319472	FALSE	-1.3239970148581	-6.64642820545962	7.80681685328781e-11	NA	14.1931540606184	-0.459408583974689	-1.1709815695709	0.242178531167434	NA	-4.78249339679797	NA	NA	NA	NA	NA	NA	NA
4314	ENSG00000205634.6	ENSG00000205634	lincRNA	LINC00898	400932	0.457194929450685	0.20070589514597	TRUE	-0.760745512032132	-5.02346135781631	7.05467982857082e-07	1.61709558753295e-06	5.30669821221569	-0.938485038180482	-4.1746752546396	3.53512311529016e-05	0.000800701600684833	2.04684360050717	-0.356019236345439	-0.109512285939512	-4.03826996920496	6.21450686498832e-05	0.000102352965913537	-4.00451416066842	LIV DEG
2276	ENSG00000224271.5	ENSG00000224271	lincRNA	RP11-191L9.4	NA	4.42091675881443	3.04890620059708	TRUE	-0.331337468645027	-3.6400472118663	0.000300698039429672	0.000531700687406779	-0.798121663633469	-0.0944180315688204	-0.609121902647192	0.542727538010423	0.72478016084994	-6.2238727357333	-0.47172652679753	4.87919929761566	-5.97774158874516	4.25981108367455e-09	9.56027103685674e-09	-5.87377513297665	LIV DEG
740	ENSG00000232897.2	ENSG00000232897	processed_pseudogene	RP11-191L9.5	NA	0.000831080473957452	-6.02035439015208	FALSE	-0.12281706688714	-1.35251373348177	0.176816810383575	NA	-5.76025944715083	0.261723697193725	1.56053539058276	0.119282659285554	NA	-4.54354255475253	NA	NA	NA	NA	NA	NA	NA
219	ENSG00000230345.1	ENSG00000230345	lincRNA	RP13-455A7.1	NA	3.38043406356288	-0.971058503928703	FALSE	-0.412001707022106	-3.35028053558133	0.000867764477802656	NA	-1.22583969491475	-0.343086154531215	-1.57211675541064	0.116572576952191	NA	-4.58283431575246	NA	NA	NA	NA	NA	NA	NA
9537	ENSG00000279712.1	ENSG00000279712	lincRNA	CTA-280A3.2	NA	0.819345123808991	2.16171720609999	TRUE	-0.464914346182974	-3.36915695314689	0.000811682592623476	0.00136549862798804	-1.648627628959	-0.738833681511135	-3.65575956860905	0.00028430243886253	0.003915636780037	0.0911418829320692	-0.414141895905174	1.84994792677566	-5.58082951024018	3.99967931028203e-08	8.35987458969682e-08	-5.49086591109789	LIV DEG
372	ENSG00000235154.1	ENSG00000235154	lincRNA	CTA-280A3__B.2	NA	0.0025227701238596	-6.01278289674974	FALSE	-0.131909376953237	-1.3763513510007	0.169323339610218	NA	-5.72909270862193	0.196428712550802	1.09795127923835	0.272768035115312	NA	-5.07163221896932	NA	NA	NA	NA	NA	NA	NA
5630	ENSG00000278890.1	ENSG00000278890	lincRNA	LL22NC03-27C5.1	NA	0.0335616486978248	-2.93443136993325	FALSE	-0.240433203504326	-1.34509119645352	0.179199996656095	NA	-5.52729499707363	0.127831654232413	0.354916762068211	0.722805520837044	NA	-5.32688254484661	NA	NA	NA	NA	NA	NA	NA
498	ENSG00000238192.1	ENSG00000238192	lincRNA	LL22NC03-121E8.4	NA	0.000975635653296349	-6.03170017150037	FALSE	-0.127449423133766	-1.37466088764016	0.169846747241763	NA	-5.73445567906505	0.237802673237119	1.35756877239187	0.175228968254602	NA	-4.8004838902658	NA	NA	NA	NA	NA	NA	NA
668	ENSG00000229275.1	ENSG00000229275	lincRNA	LL22NC03-121E8.3	NA	0.00179590311404983	-6.00354508097928	FALSE	-0.176378407526615	-1.80359499012576	0.0718911467615842	NA	-5.06211457394813	0.105155249821818	0.569093653792158	0.56955481687995	NA	-5.4503230588976	NA	NA	NA	NA	NA	NA	NA
52	ENSG00000266508.1	ENSG00000266508	miRNA	MIR3201	100422916	0	-6.05392717347678	FALSE	-0.152887514971211	-1.77178663803609	0.0770334299130336	NA	-5.12896206190441	0.195218323272989	1.21646857861348	0.224395419341199	NA	-4.96138680449924	NA	NA	NA	NA	NA	NA	NA
568	ENSG00000233179.1	ENSG00000233179	lincRNA	RP11-536P6.3	NA	0.00281927279668557	-5.96406712662036	FALSE	-0.0836322977836445	-0.797920148365222	0.425292174541642	NA	-6.32952119055878	0.228665219325162	1.13849145889823	0.255474782197786	NA	-5.02326684928092	NA	NA	NA	NA	NA	NA	NA
3173	ENSG00000219438.8	ENSG00000219438	protein_coding	FAM19A5	NA	8.61154694675625	4.61308870058697	TRUE	0.0361829468409513	0.43249466906222	0.665566702779791	0.700605244429839	-7.47268136189254	-0.256337500255629	-2.82279422058431	0.00495546536778858	0.0333969002407032	-2.84072029375535	-0.0263373608946308	4.27656438380938	-0.593201065730725	0.553403521996768	0.588174749381022	-0.592667759581557	Not DEG
3629	ENSG00000281732.1	ENSG00000281732	processed_transcript	CTA-299D3.8	NA	0.0028798972782411	-5.68943105092733	FALSE	-0.0454259920347287	-0.303715876222197	0.76146955501774	NA	-6.48336706502382	-0.161054747023639	-0.649450542799841	0.516353232699201	NA	-5.33570921014008	NA	NA	NA	NA	NA	NA	NA
59	ENSG00000266887.1	ENSG00000266887	miRNA	MIR4535	100616415	1.05099755952315	-4.16005307021943	FALSE	-0.628241163791029	-3.3441742464058	0.000886664145200151	NA	-0.918614242144639	-0.0522218662663411	-0.142851704717423	0.88646635487963	NA	-5.26043854510722	NA	NA	NA	NA	NA	NA	NA
4015	ENSG00000205632.3	ENSG00000205632	lincRNA	LINC01310	100128946	0.901115625808072	1.63675335230897	TRUE	-0.865536609692996	-8.00143827834308	8.49928742242037e-15	3.84029101711454e-14	22.9214563850561	-0.0637643345069191	-0.394035057201966	0.693727544403698	0.829610299709454	-6.02200146792726	-0.567387246323547	1.32703955137958	-7.51661428329084	4.8466552276589e-13	1.41089055234661e-12	-7.22953081707549	LIV DEG
337	ENSG00000226142.2	ENSG00000226142	processed_pseudogene	RPL35P8	643653	0.000562448162898108	-6.04635568007444	FALSE	-0.168009051221495	-1.90210789320025	0.0577261858379162	NA	-4.8936121409305	0.204394282899177	1.25655468393882	0.209517012849408	NA	-4.91723820356405	NA	NA	NA	NA	NA	NA	NA
1880	ENSG00000280199.1	ENSG00000280199	lincRNA	RP1-34P24.3	NA	0.000366083168578702	-6.0347718042537	FALSE	-0.0956074263056646	-1.04695856712297	0.295619927845062	NA	-6.12448685264586	0.288162735438037	1.72239923966784	0.0856317879986184	NA	-4.3160346907442	NA	NA	NA	NA	NA	NA	NA
6769	ENSG00000188511.12	ENSG00000188511	lincRNA	C22orf34	NA	0.175167065338629	0.0501588898847648	TRUE	0.509914780203409	5.23817783483211	2.38591707246252e-07	5.70006501049629e-07	6.41116894112254	-0.0110369687084502	-0.0643749951645128	0.948698041469663	0.975109662194671	-5.79609302213664	0.417463259647552	-0.258295200447673	6.43642068557454	3.58321101789339e-10	8.68213353926795e-10	6.27118042856058	PM DEG
1018	ENSG00000280224.1	ENSG00000280224	lincRNA	CTA-722E9.1	NA	0.00461454717932029	-5.82671920248545	FALSE	-0.445247964025395	-3.97830926699625	7.95731026351516e-05	NA	1.04680580466995	0.0334961482617685	0.156854253838262	0.875424685850089	NA	-5.53314477354915	NA	NA	NA	NA	NA	NA	NA
865	ENSG00000279597.1	ENSG00000279597	lincRNA	RP4-566L20.1	NA	0.0159806114045023	-5.50039994172143	FALSE	0.264142393193883	1.73486486269494	0.0833753573446439	NA	-5.00169356913576	0.495262028850733	1.68578260480811	0.0924778923947174	NA	-4.28757370177741	NA	NA	NA	NA	NA	NA	NA
74	ENSG00000264139.1	ENSG00000264139	miRNA	MIR3667	100500882	0.0509591140019942	-5.85662153429349	FALSE	-0.160280944290195	-1.40837829817043	0.159634921328602	NA	-5.64166433866657	0.109350066530323	0.507626031965087	0.611945326600202	NA	-5.43685062064228	NA	NA	NA	NA	NA	NA	NA
3894	ENSG00000212939.2	ENSG00000212939	lincRNA	RP1-29C18.10	NA	0.000682786677944046	-5.92549054761763	FALSE	-0.0750516563839512	-0.704012142716962	0.481749967368626	NA	-6.39297412181243	0.24201443757447	1.18236951409099	0.237635778051633	NA	-4.96732846145796	NA	NA	NA	NA	NA	NA	NA
2379	ENSG00000213279.2	ENSG00000213279	lincRNA	RP1-29C18.9	NA	0.0446335508535828	-3.68156653952086	FALSE	0.0855087923447144	0.401492321744459	0.688227669949087	NA	-6.18025332112803	-0.0775045300450189	-0.193729500500097	0.846468426816235	NA	-5.25847720608655	NA	NA	NA	NA	NA	NA	NA
2975	ENSG00000235111.1	ENSG00000235111	sense_intronic	RP1-29C18.8	NA	0.136378825582916	-1.73209803912277	FALSE	0.552527771186605	3.14202941038089	0.00177638687576148	NA	-1.72575994528113	0.0406746310738434	0.117046782941146	0.906871210352237	NA	-5.49371222514481	NA	NA	NA	NA	NA	NA	NA
3775	ENSG00000226954.1	ENSG00000226954	lincRNA	RP5-983L19.2	NA	0.00413439053706187	-5.34569494659977	FALSE	-0.442491974041356	-2.9291602754472	0.00355256645317048	NA	-2.28926816901375	-0.0958350637048344	-0.316487569575531	0.751768001050415	NA	-5.3586649596931	NA	NA	NA	NA	NA	NA	NA
327	ENSG00000223142.1	ENSG00000223142	misc_RNA	RN7SKP252	106479207	0.0071043083720906	-5.95011427323889	FALSE	-0.0758984369458523	-0.694733638547881	0.487542007093307	NA	-6.40064209738917	0.402887263513754	1.97433039120468	0.0489084746587247	NA	-3.90610531339159	NA	NA	NA	NA	NA	NA	NA
816	ENSG00000214727.2	ENSG00000214727	unprocessed_pseudogene	RPL5P35	100129647	0.00323066205541583	-5.95698666408014	FALSE	-0.365164269353771	-3.43110641753241	0.000650447844438292	NA	-0.91643763031758	0.0894385244422381	0.449731649275975	0.653103948097321	NA	-5.49521482592897	NA	NA	NA	NA	NA	NA	NA
5850	ENSG00000100425.18	ENSG00000100425	protein_coding	BRD1	23774	4.30732698664358	4.56296348227693	TRUE	0.105793655391835	2.28336561058031	0.0228236974519671	0.0320861969601657	-4.95878830426299	0.0156988651476277	0.341292598636855	0.733030446794607	0.854629876105809	-6.63717271813597	0.0546273195831714	4.23784112305529	2.15565642401443	0.0317091866686688	0.0404140355567982	2.14805751547622	PM DEG
1757	ENSG00000279345.1	ENSG00000279345	antisense	RP3-522J7.7	NA	0.0046338350588333	-5.67018142367474	FALSE	-0.101322465467612	-0.719712357141738	0.472035329103479	NA	-6.2799247872041	-0.0465434359667231	-0.178508546980408	0.858397805427334	NA	-5.49097256471285	NA	NA	NA	NA	NA	NA	NA
465	ENSG00000236867.1	ENSG00000236867	processed_pseudogene	RP3-522J7.5	NA	0.00510509158341438	-5.92761496999386	FALSE	-0.119865559120302	-1.14347668203626	0.253382929726176	NA	-5.99342416358396	0.201956767307186	1.03266854904281	0.302271324259003	NA	-5.11029328066244	NA	NA	NA	NA	NA	NA	NA
1567	ENSG00000260613.1	ENSG00000260613	lincRNA	RP3-522J7.6	NA	0.141829571955203	-2.39076923644849	FALSE	0.845374714109811	6.29007839714575	6.88473416173129e-10	NA	12.1483355028828	-0.0136014188257312	-0.0506966657329969	0.95958800931246	NA	-5.40982370260136	NA	NA	NA	NA	NA	NA	NA
162	ENSG00000229409.1	ENSG00000229409	processed_pseudogene	RP11-494O16.3	NA	0.0010892935620185	-6.04164064246344	FALSE	-0.157450282703322	-1.78106134629662	0.0755038898217394	NA	-5.10898230295251	0.154584339149749	0.930979282312222	0.352325315638641	NA	-5.2243723741297	NA	NA	NA	NA	NA	NA	NA
265	ENSG00000277771.1	ENSG00000277771	misc_RNA	Metazoa_SRP	NA	0.000641348807161667	-6.0432840473211	FALSE	-0.145225314383188	-1.64452988568609	0.100689609658815	NA	-5.33918273417157	0.132371428757112	0.795844373919719	0.426510042222651	NA	-5.32579002377167	NA	NA	NA	NA	NA	NA	NA
1940	ENSG00000279494.1	ENSG00000279494	lincRNA	RP11-494O16.4	NA	0.013696363794946	-5.05935316758549	FALSE	0.117235250782288	0.604114188042453	0.54603923463041	NA	-6.1476741208982	-0.0754524630144805	-0.21095546500154	0.833010219909424	NA	-5.32347148812217	NA	NA	NA	NA	NA	NA	NA
6893	ENSG00000100426.6	ENSG00000100426	protein_coding	ZBED4	9889	1.55256392818472	3.37823798365168	TRUE	0.168636381250945	4.3940872385935	1.35670998770479e-05	2.75100160930651e-05	2.10715028663384	-0.112068234525971	-1.99772719099391	0.0463016977972037	0.158651185114973	-4.50854637655342	0.119334318338387	3.0542864347268	5.26365752571887	2.09352365492688e-07	4.16222976239138e-07	5.19083564294549	PM DEG
5350	ENSG00000182858.13	ENSG00000182858	protein_coding	ALG12	79087	2.80988706611903	3.80553465511992	TRUE	0.408170075511739	7.14440240507605	3.17902475927936e-12	1.14970795735699e-11	16.8445592757064	-0.0262983267956205	-0.446855172263344	0.655178183511762	0.804505020124295	-6.43086816310799	0.25454009544313	3.48742589754846	6.71042006977219	6.15813796483492e-11	1.57130929200617e-10	6.53984802203906	PM DEG
2349	ENSG00000273192.1	ENSG00000273192	lincRNA	CITF22-1A6.3	NA	0.160994829986213	-1.58491659584129	FALSE	-0.55926955599558	-4.62683850619551	4.72592517456594e-06	NA	3.75251546411784	-0.339532877125769	-1.62861326497499	0.104041269353638	NA	-4.39855425274413	NA	NA	NA	NA	NA	NA	NA
5165	ENSG00000184164.14	ENSG00000184164	protein_coding	CRELD2	79174	2.38052253769079	3.55581525375492	TRUE	-0.371629105287871	-7.51412640854179	2.62827873442602e-13	1.04690711027646e-12	19.3431337825024	-0.168143147892862	-2.47753295749205	0.0135674058467249	0.0681500264857652	-3.49058555784062	-0.254154609958242	3.24141756843768	-9.08286642675935	5.61784220772619e-18	2.24330040908372e-17	-8.64007034172	LIV DEG
877	ENSG00000278869.1	ENSG00000278869	lincRNA	CITF22-49E9.3	NA	0.173732535624948	-3.08919016238166	FALSE	0.286355513682435	1.66163906294023	0.0972062712919659	NA	-4.99997009146552	-1.08309220861992	-3.30246131239685	0.00102883548298635	NA	-1.18354836632045	NA	NA	NA	NA	NA	NA	NA
2461	ENSG00000198355.4	ENSG00000198355	protein_coding	PIM3	415116	4.78945985619516	3.48578326218042	TRUE	0.12357356173127	2.0066954776642	0.0453150908347082	0.0607264814459916	-5.35888168249297	-0.222468555148292	-2.29653689842535	0.022068623807035	0.0962403085215058	-3.90778573800749	0.0892632332614894	3.16016980251902	2.04526791036579	0.0414009847246227	0.0520277825579235	2.03949164014113	Not DEG
74	ENSG00000276753.1	ENSG00000276753	miRNA	MIR6821	102465493	0	-6.05392717347678	FALSE	-0.152887514971211	-1.77178663803609	0.0770334299130336	NA	-5.12896206190441	0.195218323272989	1.21646857861348	0.224395419341199	NA	-4.96138680449924	NA	NA	NA	NA	NA	NA	NA
3696	ENSG00000188263.10	ENSG00000188263	protein_coding	IL17REL	400935	0.134679446443465	-2.63274014061713	TRUE	-3.13892984729378	-9.78435984490803	8.12165258639926e-21	6.09267944912327e-20	36.2043385872537	-1.0992217563618	-1.81178294507835	0.0706352570098206	0.210167209851302	-4.09201580356611	-2.15181501684291	-2.92460483409628	-9.80011666991457	9.40349414236566e-21	4.45564160687869e-20	-9.34255728341917	LIV DEG
2707	ENSG00000138892.11	ENSG00000138892	protein_coding	TTLL8	164714	0.00663249553266899	-5.3270762133249	FALSE	0.0688922505767178	0.420878520154004	0.674022989828869	NA	-6.33742001661091	0.581031196602469	1.93808981025792	0.0531895855458822	NA	-3.90167063940155	NA	NA	NA	NA	NA	NA	NA
4297	ENSG00000100427.15	ENSG00000100427	protein_coding	MLC1	23209	23.6746211456243	6.57529481150764	TRUE	-0.320640037369635	-4.66532329348998	3.95224151499541e-06	8.42924379975077e-06	2.76721783392904	-0.265029844771057	-2.99941200104868	0.00284344701794138	0.022605166254718	-2.77333177000275	-0.169005404471484	6.26207273107338	-3.70377104648379	0.000242616024353539	0.000380997146467941	-3.66993092031199	LIV DEG
6872	ENSG00000073146.15	ENSG00000073146	protein_coding	MOV10L1	54456	0.575585839443054	1.79410082428197	TRUE	-0.467072706684817	-5.6376456519562	2.87242106905523e-08	7.45687418282777e-08	8.24202579467564	0.205709486681373	1.30234734609424	0.193412930660164	0.40362939437618	-5.32460255167103	-0.317313605938221	1.45422873221887	-5.37884765267672	1.21770703652436e-07	2.45871131453146e-07	-5.29081768909924	LIV DEG
3693	ENSG00000280395.1	ENSG00000280395	sense_overlapping	RP5-898I4.1	NA	0.0376118149146834	-3.17676409048199	FALSE	-0.77294022200463	-4.28098609147725	2.22758590394351e-05	NA	2.40879225392778	0.0198533732152399	0.0552999381273886	0.955922179115893	NA	-5.30307702582622	NA	NA	NA	NA	NA	NA	NA
3102	ENSG00000073150.13	ENSG00000073150	protein_coding	PANX2	56666	2.10690212115412	2.22342809847934	TRUE	0.0144789347502236	0.14927305517435	0.881397816926663	0.896656447082643	-7.20224999285913	-0.450107967537867	-3.82020164424182	0.00015058019530013	0.00242799087772428	0.679134525382171	0.0243670972282011	1.87783807626115	0.399124302166358	0.690039058086675	0.718465519115704	0.398802061323152	Not DEG
3153	ENSG00000170638.9	ENSG00000170638	protein_coding	TRABD	80305	1.08865636879765	1.55386119628752	TRUE	0.439048463256132	5.49141054646449	6.3288742318983e-08	1.59067760931221e-07	7.49861658721453	0.224969662426426	2.87528887984768	0.00421326972830467	0.0298398798467644	-2.18238138656389	0.318048250437063	1.20379191198776	6.11085537337016	2.26244360146311e-09	5.18406770998246e-09	5.97774727152196	PM DEG
679	ENSG00000273188.1	ENSG00000273188	antisense	RP3-402G11.25	NA	0.880994960801449	-1.05459649113692	FALSE	0.33394249880289	2.87080439279438	0.00426628987144713	NA	-2.62745974631674	-0.222467204463378	-1.06518615294469	0.287319252372713	NA	-5.13584272343025	NA	NA	NA	NA	NA	NA	NA
1001	ENSG00000273253.2	ENSG00000273253	antisense	RP3-402G11.26	NA	2.00801873434303	0.815645432046824	TRUE	-0.463596827189519	-4.76700843306719	2.44958411130134e-06	5.33906365903357e-06	4.09755379856115	0.155457529454693	1.15576801380644	0.248342473793302	0.457359191529321	-5.32428540016127	-0.290816292878797	0.486667404892013	-4.83240641411787	1.8942358209415e-06	3.51158061438704e-06	-4.76439238073982	LIV DEG
2363	ENSG00000073169.13	ENSG00000073169	protein_coding	SELO	NA	5.4973988569704	3.58641130964106	TRUE	-0.281116592451963	-4.42165300699771	1.20028564576173e-05	2.44884201331752e-05	2.19526913344876	0.0584817746297618	0.994389649310597	0.320526767996816	0.533077340956969	-5.99306668814981	-0.224281951230787	3.25515634122238	-6.29421415699715	7.58420309042694e-10	1.8013419020901e-09	-6.1533940905055	LIV DEG
478	ENSG00000272836.1	ENSG00000272836	antisense	RP3-402G11.27	NA	0.0935244051098328	-4.63109543700272	FALSE	0.423602071508919	2.2444057188644	0.0252389117083962	NA	-3.84974269865079	0.0675612990766298	0.186212075740377	0.852355954132939	NA	-5.27680470676042	NA	NA	NA	NA	NA	NA	NA
640	ENSG00000273137.1	ENSG00000273137	antisense	RP3-402G11.28	NA	0.191978534023679	-3.43743795639719	FALSE	0.731579160272166	3.94478560843786	9.11809732979615e-05	NA	1.11362631790201	-0.228856581939389	-0.648949491110158	0.516676776102398	NA	-5.12592828246293	NA	NA	NA	NA	NA	NA	NA
7689	ENSG00000128159.11	ENSG00000128159	protein_coding	TUBGCP6	85378	8.90086014373565	5.9921881664134	TRUE	-0.123884718953534	-2.27650890639446	0.0232335584600249	0.0326148592715213	-5.22710813022564	0.0176762180083085	0.3414834258641	0.732886897498055	0.854556705978689	-6.97941125126119	-0.151187438676889	5.68279944743323	-4.75041127876121	2.75285570299569e-06	5.04130972865344e-06	-4.68844746061831	LIV DEG
4951	ENSG00000100429.17	ENSG00000100429	protein_coding	HDAC10	83933	0.397440204559564	0.698518659627935	TRUE	0.737274132504873	9.44296761895286	1.33976045106617e-19	9.05515410297278e-19	33.7828163928223	0.181564420015853	1.56009914191158	0.119385702866328	0.297511070221072	-4.79692532270911	0.310823972268728	2.43878887007983	5.88286456268398	8.28582522624777e-09	1.82308378694061e-08	5.76253825885965	PM DEG
9424	ENSG00000188130.13	ENSG00000188130	protein_coding	MAPK12	6300	1.66863494779496	3.79720981974436	TRUE	-0.232376872451948	-3.88636096113875	0.000115335430767251	0.000213279811003601	0.00182151992459367	-0.0985791794110781	-1.24393666371665	0.214120976848488	0.428505275303165	-5.77999516737036	-0.0390651652131765	3.96780906992083	-0.952849292098537	0.341232404783016	0.376969111390959	-0.951733007981665	Not DEG
2688	ENSG00000185386.14	ENSG00000185386	protein_coding	MAPK11	5600	19.2298797214941	5.49337222339277	TRUE	-0.503045249859537	-9.05946714847915	2.87956455314827e-18	1.73109372326944e-17	30.2894163500291	-0.27114071302547	-3.23287147698603	0.00130859970399308	0.0126639646559806	-1.82565194762788	-0.264154013735191	5.177995582767	-6.17921057006281	1.32014822173206e-09	3.07615087892158e-09	-6.06492551095727	LIV DEG
7257	ENSG00000196576.14	ENSG00000196576	protein_coding	PLXNB2	23654	4.99569497078292	5.01723668052767	TRUE	0.205873865916546	2.79073414141082	0.00545803581737524	0.0083313909890016	-3.7651340910363	0.158182267022071	2.551669173472	0.0110250830240207	0.05888301726159	-3.60583545078611	0.160589697444261	4.70060538345257	3.92301592917503	0.000101810753776146	0.000164722977710657	3.88623547523371	PM DEG
5935	ENSG00000205593.11	ENSG00000205593	protein_coding	DENND6B	414918	3.19255865875593	3.99965735721079	TRUE	-0.133626452538741	-2.0898654148373	0.0371299753917106	0.0504777732415422	-5.3024571101548	-0.218674657106051	-2.83761963844145	0.00473467097035868	0.0323729684479437	-2.67897796230925	-0.0232213867176877	3.68993224483203	-0.568912212602501	0.569813827407423	0.60392505540389	-0.568325705712846	Not DEG
531	ENSG00000227484.1	ENSG00000227484	antisense	XX-C283C717.1	NA	0.0196240436476808	-5.61049377931141	FALSE	-0.298843022076862	-2.06851531721195	0.0391004156434848	NA	-4.43099828908313	-0.172788420319462	-0.624983055822951	0.532274748290211	NA	-5.31759351265304	NA	NA	NA	NA	NA	NA	NA
991	ENSG00000279182.1	ENSG00000279182	antisense	XX-C00717C00720L.1	NA	0.0163033314829113	-5.36688289216941	FALSE	-0.212961666928214	-1.31640555133977	0.188635592892013	NA	-5.59208477286702	0.373769473277045	1.24495739963242	0.213745839663085	NA	-4.78979452669104	NA	NA	NA	NA	NA	NA	NA
5349	ENSG00000100239.15	ENSG00000100239	protein_coding	PPP6R2	9701	14.7626031757309	6.26416852980858	TRUE	-0.086355684385979	-2.5366589910535	0.0114918329753833	0.0168160563460077	-4.65665183840811	-0.0103361535992232	-0.244661119530916	0.806821833584639	0.899265053774826	-7.09529563550006	-0.0685766080661153	5.92821127329551	-3.37485280853287	0.000808696480147541	0.00121172853715576	-3.34980096300621	LIV DEG
9441	ENSG00000100241.20	ENSG00000100241	protein_coding	SBF1	6305	12.1100280979537	6.70352353762928	TRUE	0.432131357998462	6.48316766134227	2.14194722507826e-10	6.66366081566626e-10	12.2451302547193	-0.0964541558574068	-1.59060698339297	0.112346624471259	0.286072802201431	-5.99861480695245	0.331170434735775	6.37828447961811	8.98462447174509	5.16064448069595e-18	2.06454407063345e-17	8.64976310541961	PM DEG
4276	ENSG00000128165.8	ENSG00000128165	protein_coding	ADM2	79924	0.00787037725711757	-4.88961380514003	FALSE	0.0857145458187285	0.441999234434957	0.658679130650947	NA	-6.19873343313109	-0.119170908747713	-0.328980745318143	0.742311595888347	NA	-5.26455971967993	NA	NA	NA	NA	NA	NA	NA
1796	ENSG00000100253.12	ENSG00000100253	protein_coding	MIOX	55586	0.00286296446827594	-5.83990872373617	FALSE	-0.231353711824425	-1.91533343645486	0.0560149383323398	NA	-4.80499473148363	-0.272605180816333	-1.18834814874983	0.235275163830892	NA	-4.94771464017651	NA	NA	NA	NA	NA	NA	NA
3054	ENSG00000100258.17	ENSG00000100258	protein_coding	LMF2	91289	3.9308613180304	3.49567456012256	TRUE	-0.283631172342553	-4.89156327744611	1.34739447891658e-06	3.0118480770795e-06	4.30673744463901	-0.112791536766896	-1.96251845504419	0.0502707787791319	0.167556061930445	-4.58650622250893	-0.20839106967999	3.18108109126248	-6.9605944453066	1.05885003220283e-11	2.83307203149991e-11	-6.79826711265664	LIV DEG
3159	ENSG00000025770.18	ENSG00000025770	protein_coding	NCAPH2	29781	9.38706457364151	4.84711350802628	TRUE	0.0873655119330248	2.04333101292741	0.0415385673941941	0.0560462014939841	-5.51691461674017	-0.0105482893937169	-0.212673761638062	0.831670378582246	0.913279289919081	-6.74536777708203	0.112767646795166	4.76979784273294	4.51692057652156	8.15205581722201e-06	1.4422252645809e-05	4.46115116810918	PM DEG
1361	ENSG00000130489.13	ENSG00000130489	protein_coding	SCO2	9997	2.66333438687628	1.74102664166922	TRUE	-0.267666832219836	-3.74619259102956	0.000200257577041014	0.000360855966124586	-0.202657662329613	-0.0835289215944823	-0.901952568351624	0.367527697806278	0.577769818465618	-5.76401019629173	-0.0764679162287668	1.41008513669388	-1.99786329885538	0.0466209746700029	0.0581921644830965	-1.98972738180032	Not DEG
855	ENSG00000272821.1	ENSG00000272821	antisense	CTA-384D8.36	NA	4.21832676129544	1.74624570877054	TRUE	0.372705449065786	6.06452169507708	2.59689726971088e-09	7.39200238707395e-09	10.5617177794789	0.112766913360978	1.43411629382296	0.152180522983558	0.347402499591796	-5.15396833741192	0.256422238131764	1.42927504675318	6.76869441027345	4.66700706072471e-11	1.19946184080279e-10	6.58118905134144	PM DEG
3320	ENSG00000025708.13	ENSG00000025708	protein_coding	TYMP	1890	0.505407955909215	0.0143404497476446	TRUE	1.38823994777296	7.98593142512019	9.50361145131985e-15	4.26855414549196e-14	22.8933027057755	0.379951447834116	1.74038686904397	0.082422430108694	0.233232545338339	-4.4631002055056	1.1620336748083	-0.172493005281665	9.26644110929424	8.2525233526631e-19	3.4421311496986e-18	8.85655492620971	PM DEG
2301	ENSG00000177989.13	ENSG00000177989	protein_coding	ODF3B	440836	0.10829353409044	-2.52788908355528	FALSE	0.217242713608153	1.09728502274472	0.273040174414068	NA	-5.81247465602842	0.165949351961933	0.557918501773272	0.577156283269246	NA	-5.28583842023698	NA	NA	NA	NA	NA	NA	NA
602	ENSG00000272666.1	ENSG00000272666	lincRNA	CTA-384D8.35	NA	0.0194895923756489	-5.54133928189519	FALSE	0.248474154051653	1.56144421182414	0.119045907166479	NA	-5.28527549670286	0.682262643550967	2.29176780003407	0.0223447295617809	NA	-3.3080232681978	NA	NA	NA	NA	NA	NA	NA
362	ENSG00000273272.1	ENSG00000273272	lincRNA	CTA-384D8.34	NA	0.1556594178794	-4.33877283282566	FALSE	0.735687929370886	3.75573461662229	0.000192979265603908	NA	0.457343531599809	-0.274175832960935	-0.738763728943987	0.460406188269493	NA	-5.07112057514732	NA	NA	NA	NA	NA	NA	NA
157	ENSG00000226738.1	ENSG00000226738	antisense	CTA-384D8.31	NA	0.00218314193847375	-6.04021241456777	FALSE	-0.135252294982473	-1.52009120227529	0.129114392724611	NA	-5.53146837478805	0.279042623134496	1.7055262993808	0.088733642340158	NA	-4.34164853857786	NA	NA	NA	NA	NA	NA	NA
2991	ENSG00000130487.5	ENSG00000130487	protein_coding	KLHDC7B	113730	0.0116583887522283	-4.74634910924806	FALSE	0.284086079823001	1.45575743306964	0.146081561183061	NA	-5.2581763351068	0.0418389430800435	0.113179209853723	0.909935093567847	NA	-5.29301738293929	NA	NA	NA	NA	NA	NA	NA
475	ENSG00000217442.3	ENSG00000217442	protein_coding	SYCE3	644186	0.333476939068022	-3.02463690838771	FALSE	-0.605940825337396	-3.1123116228936	0.00196152640398724	NA	-1.66625976092923	0.188348603155871	0.503718720707957	0.614686712230922	NA	-5.2273633348737	NA	NA	NA	NA	NA	NA	NA
4102	ENSG00000205560.12	ENSG00000205560	protein_coding	CPT1B	1375	0.357426854447599	0.319710594828724	TRUE	0.963703077771166	11.5470540945915	1.56900682410222e-27	2.18083701470975e-26	51.7037546480491	0.0720338868165546	0.581666370651314	0.561060427984327	0.73867162279197	-5.68374969686714	0.350847260267317	3.70934332853337	6.80486801621351	3.21095924442519e-11	8.31965308420827e-11	6.63655648550509	PM DEG
5022	ENSG00000254413.8	ENSG00000254413	protein_coding	CHKB-CPT1B	386593	0.176810022056118	-0.387168348154739	TRUE	0.780961297258505	8.6894953569638	5.10400588032375e-17	2.75728407554262e-16	27.9944341613075	-0.058211372918179	-0.401773784357037	0.688026683887347	0.825844531356593	-5.64034342245333	0.00344815310537271	4.9775434667481	0.107500303112217	0.914440853430967	0.925260867270553	0.107438826789373	Not DEG
3021	ENSG00000100288.19	ENSG00000100288	protein_coding	CHKB	1120	0.476577064432415	0.450901431953074	TRUE	0.21792996120444	3.5082366405053	0.000491405286338714	0.000848072999877264	-0.851842740156151	0.0368077642147655	0.337104583169483	0.736183221090985	0.856276448327458	-5.8134521172943	-0.239673924560023	4.24909147849036	-9.29211633106994	6.61893230149728e-19	2.77359287900239e-18	-8.88112197998929	LIV DEG
578	ENSG00000205559.3	ENSG00000205559	antisense	CHKB-AS1	NA	1.2846687911019	-0.523380797056939	TRUE	-0.175300543032753	-2.22047645966135	0.0268298497854182	0.0372994330163976	-4.2937785026063	-0.0274160132964366	-0.185949466584356	0.85256177669375	0.92608805112068	-5.68371269804926	0.0914304371929668	0.932733348723206	2.83526536842055	0.00483518653458166	0.00672339229228576	2.81781363809412	PM DEG
448	ENSG00000272940.1	ENSG00000272940	lincRNA	CTA-384D8.33	NA	0.964458074163429	-1.33946703687701	FALSE	0.603028639222078	6.04230209673324	2.9534099953612e-09	NA	10.7296748856324	-0.18503054682112	-0.971767123618747	0.331648570084923	NA	-5.16246102691426	NA	NA	NA	NA	NA	NA	NA
5901	ENSG00000008735.13	ENSG00000008735	protein_coding	MAPK8IP2	23542	13.1867281934126	6.0515331314791	TRUE	0.0110974061683744	0.183729558878458	0.854299426011016	0.872908827147558	-7.83961560368725	-0.211282088919858	-2.82817263939171	0.00487430739798741	0.0330182430369592	-3.18448021878422	0.0462755273576049	5.72364567011763	1.21358914517792	0.225467364159022	0.256398760766383	1.21211760871803	Not DEG
2932	ENSG00000100299.17	ENSG00000100299	protein_coding	ARSA	410	3.32777633835472	3.20056432540051	TRUE	-0.0684160536171491	-1.20384853981762	0.229212559096221	0.267663484636816	-6.58977320797395	0.0365908480906029	0.572383827842219	0.56732596939715	0.743010635076749	-6.24508035205415	-0.0876503113127837	3.36543902785644	-2.85151540965019	0.00461044490530157	0.00642492595981961	-2.83306195644009	LIV DEG
98	ENSG00000212569.1	ENSG00000212569	misc_RNA	Y_RNA	NA	0.0197447516672035	-5.95348112477131	FALSE	-0.0112848018816122	-0.107093565352872	0.914757317412986	NA	-6.63173602211734	0.345083598685989	1.71591111715223	0.0868139736495943	NA	-4.31303346386124	NA	NA	NA	NA	NA	NA	NA
7455	ENSG00000251322.7	ENSG00000251322	protein_coding	SHANK3	85358	8.06392139146073	5.55087916650066	TRUE	0.304565488371939	3.48982834695165	0.00052566285200247	0.000904833005216619	-1.74782220974978	-0.105878659233117	-1.23020592519799	0.219213611184055	0.428785574578905	-6.22154778988102	0.101617411615105	5.23903998757248	1.81220951526593	0.0707493964302047	0.086356174429759	1.80708263070337	Not DEG
104	ENSG00000206841.1	ENSG00000206841	snRNA	RNU6-409P	106481307	0.00754244300009443	-6.01892616225641	FALSE	-0.161677814617274	-1.7397078247378	0.0825200776428479	NA	-5.17243925617716	0.265708162468023	1.50145486871816	0.133885696539966	NA	-4.6235264709025	NA	NA	NA	NA	NA	NA	NA
2030	ENSG00000225929.1	ENSG00000225929	antisense	AC000036.4	NA	0.00255908553929738	-5.78967468780768	FALSE	-0.123511653043403	-1.00585331592657	0.314968233220151	NA	-6.0937586498011	0.214063460781623	0.892239310569915	0.372705096563458	NA	-5.19158489802684	NA	NA	NA	NA	NA	NA	NA
2059	ENSG00000100312.10	ENSG00000100312	protein_coding	ACR	49	0.0756315758438525	-3.01186055128102	FALSE	-0.899494468962043	-5.03543199843992	6.64757174503189e-07	NA	5.67025081516576	-0.675803847020657	-2.06637381940395	0.0393210535296683	NA	-3.69162655272159	NA	NA	NA	NA	NA	NA	NA
284	ENSG00000254499.1	ENSG00000254499	antisense	AC002056.5	NA	0.00689637361337273	-5.96903154798952	FALSE	-0.323660287608625	-3.13148259309984	0.00184016483528053	NA	-1.86665714775438	0.102539247322531	0.50379752980308	0.614631365891043	NA	-5.47165951529549	NA	NA	NA	NA	NA	NA	NA
760	ENSG00000213683.4	ENSG00000213683	processed_pseudogene	AC002056.3	NA	0.232843473190179	-2.55804067106253	FALSE	0.0187257652246999	0.153949686120726	0.877710958378343	NA	-6.38850992293619	0.431902992663757	1.81741648654345	0.0697674436981464	NA	-4.07791495785295	NA	NA	NA	NA	NA	NA	NA
4250	ENSG00000184319.15	ENSG00000184319	transcribed_unprocessed_pseudogene	RPL23AP82	284942	3.29357925031375	3.76717202286579	TRUE	0.102094353594682	2.17548736495322	0.0300570542032428	0.0414941909207518	-5.05579831266051	0.125265503068943	1.88832460631742	0.059576180509085	0.187689366890498	-4.80423500291316	-0.0392383499334218	3.48416376451911	-1.34714659340968	0.178640674848777	0.206152039898287	-1.3449521892081	Not DEG
5870	ENSG00000079974.17	ENSG00000079974	protein_coding	RABL2B	11158	2.69833942369466	3.86844914948991	TRUE	0.333238975186642	6.76454611562078	3.7147012447242e-11	1.23211829464002e-10	14.4222786446739	-0.0618781500451868	-1.10827737700435	0.268288802580913	0.47934557932292	-5.96187480261399	0.240896497627275	3.5485589908189	8.98517559683397	1.05611127868164e-17	4.13182052699407e-17	8.56765775281803	PM DEG
259	ENSG00000228572.7	ENSG00000228572	unprocessed_pseudogene	LL0YNC03-29C1.1	NA	0.00045821316998739	-6.05085554072345	FALSE	-0.158700068237239	-1.80796652909879	0.0712069892850484	NA	-5.0644880212438	0.21386704089958	1.30395927665889	0.192863151952297	NA	-4.86559652453246	NA	NA	NA	NA	NA	NA	NA
6191	ENSG00000182378.13	ENSG00000182378	protein_coding	PLCXD1	55344	0.00321120790872638	-5.17412010047686	FALSE	-0.0773203386291021	-0.452165051002727	0.65134439721696	NA	-6.25110170888925	0.0693906269704876	0.215157509641032	0.829734544673679	NA	-5.32841805496359	NA	NA	NA	NA	NA	NA	NA
2964	ENSG00000178605.13	ENSG00000178605	protein_coding	GTPBP6	8225	0.000468232724415683	-5.97120826609871	FALSE	-0.166508770434108	-1.72521426154969	0.0851011501312138	NA	-5.18496429091021	0.0249002609103369	0.135148030053862	0.892550647426538	NA	-5.57724562917308	NA	NA	NA	NA	NA	NA	NA
428	ENSG00000226179.6	ENSG00000226179	antisense	LINC00685	283981	0.0464798759492503	-5.18490595165338	FALSE	-0.238656959934575	-1.47585632485654	0.140606198341898	NA	-5.31781996968118	-0.106099621673628	-0.33114014701438	0.740680991172099	NA	-5.31925147632958	NA	NA	NA	NA	NA	NA	NA
9015	ENSG00000167393.17	ENSG00000167393	protein_coding	PPP2R3B	28227	0.000182210002086123	-5.9669235824117	FALSE	-0.046851110458875	-0.464184674367777	0.642715637400133	NA	-6.53365949338243	0.264766109341232	1.40903361963517	0.159463081066054	NA	-4.72731532978055	NA	NA	NA	NA	NA	NA	NA
484	ENSG00000281849.3	ENSG00000281849	antisense	RP13-465B17.4	NA	0	-6.05392717347678	FALSE	-0.152887514971211	-1.77178663803609	0.0770334299130336	NA	-5.12896206190441	0.195218323272989	1.21646857861348	0.224395419341199	NA	-4.96138680449924	NA	NA	NA	NA	NA	NA	NA
290	ENSG00000275287.5	ENSG00000275287	misc_RNA	Metazoa_SRP	NA	0.000200649148270841	-6.05085554072345	FALSE	-0.157090329943684	-1.81799147067563	0.0696582587758181	NA	-5.04714622036295	0.21253047501671	1.31901621667811	0.187783240674394	NA	-4.84866707215539	NA	NA	NA	NA	NA	NA	NA
515	ENSG00000280767.3	ENSG00000280767	lincRNA	RP13-465B17.5	NA	0	-6.05392717347678	FALSE	-0.152887514971211	-1.77178663803609	0.0770334299130336	NA	-5.12896206190441	0.195218323272989	1.21646857861348	0.224395419341199	NA	-4.96138680449924	NA	NA	NA	NA	NA	NA	NA
328	ENSG00000234958.6	ENSG00000234958	processed_pseudogene	FABP5P13	106480712	0	-6.05392717347678	FALSE	-0.152887514971211	-1.77178663803609	0.0770334299130336	NA	-5.12896206190441	0.195218323272989	1.21646857861348	0.224395419341199	NA	-4.96138680449924	NA	NA	NA	NA	NA	NA	NA
117	ENSG00000229232.6	ENSG00000229232	processed_pseudogene	KRT18P53	106478925	0	-6.05392717347678	FALSE	-0.152887514971211	-1.77178663803609	0.0770334299130336	NA	-5.12896206190441	0.195218323272989	1.21646857861348	0.224395419341199	NA	-4.96138680449924	NA	NA	NA	NA	NA	NA	NA
4384	ENSG00000185960.13	ENSG00000185960	protein_coding	SHOX	6473	7.90014641801087e-06	-6.05085554072345	FALSE	-0.128925880711088	-1.48200572734023	0.138962987336456	NA	-5.58910571576872	0.197525025553032	1.21734151082255	0.224063553726608	NA	-4.95962649743805	NA	NA	NA	NA	NA	NA	NA
588	ENSG00000237531.6	ENSG00000237531	lincRNA	RP11-309M23.1	NA	0	-6.05392717347678	FALSE	-0.152887514971211	-1.77178663803609	0.0770334299130336	NA	-5.12896206190441	0.195218323272989	1.21646857861348	0.224395419341199	NA	-4.96138680449924	NA	NA	NA	NA	NA	NA	NA
730	ENSG00000225661.7	ENSG00000225661	processed_pseudogene	RPL14P5	442442	0	-6.05392717347678	FALSE	-0.152887514971211	-1.77178663803609	0.0770334299130336	NA	-5.12896206190441	0.195218323272989	1.21646857861348	0.224395419341199	NA	-4.96138680449924	NA	NA	NA	NA	NA	NA	NA
2010	ENSG00000205755.11	ENSG00000205755	protein_coding	CRLF2	64109	2.69000357563609e-05	-6.05085554072345	FALSE	-0.13242704598542	-1.51849841432003	0.129515077848672	NA	-5.53599603898958	0.208677353270369	1.28205180164115	0.200434139337599	NA	-4.88967811158329	NA	NA	NA	NA	NA	NA	NA
3830	ENSG00000198223.16	ENSG00000198223	protein_coding	CSF2RA	1438	0.00205245396844122	-5.82762048550837	FALSE	-0.16671563770383	-1.34434678243586	0.179440324392426	NA	-5.72267521757534	0.285946785161762	1.20515056095514	0.228730163165041	NA	-4.93111776939963	NA	NA	NA	NA	NA	NA	NA
75	ENSG00000265658.6	ENSG00000265658	miRNA	MIR3690	100500894	0.0006271753993446	-6.05085554072345	FALSE	-0.154791631981221	-1.79294751353924	0.0735801217034093	NA	-5.09180530669282	0.168199096835351	1.04607613195066	0.296044541671121	NA	-5.12756710828181	NA	NA	NA	NA	NA	NA	NA
120	ENSG00000223274.6	ENSG00000223274	rRNA	RNA5SP498	106480770	0	-6.05392717347678	FALSE	-0.152887514971211	-1.77178663803609	0.0770334299130336	NA	-5.12896206190441	0.195218323272989	1.21646857861348	0.224395419341199	NA	-4.96138680449924	NA	NA	NA	NA	NA	NA	NA
1710	ENSG00000185291.11	ENSG00000185291	protein_coding	IL3RA	3563	7.47688129574187e-06	-6.04778390797011	FALSE	-0.15803776299286	-1.87548666654493	0.0613030032807431	NA	-4.94317925168632	0.18374275966368	1.17168039530408	0.241898010634004	NA	-5.00592173554533	NA	NA	NA	NA	NA	NA	NA
2164	ENSG00000169100.13	ENSG00000169100	protein_coding	SLC25A6	293	0.00108220703289187	-5.90753620149316	FALSE	-0.0303075802516895	-0.304397256046163	0.760950753950515	NA	-6.57973128851849	0.215107681093953	1.10572947394415	0.269389287923816	NA	-5.03780987226796	NA	NA	NA	NA	NA	NA	NA
592	ENSG00000236871.7	ENSG00000236871	lincRNA	LINC00106	751580	0.00134302336445344	-6.00499622638541	FALSE	-0.047830943730117	-0.504693298098543	0.61399459659996	NA	-6.52593055463705	0.152898619415853	0.856568559181422	0.392104432795433	NA	-5.2730909740639	NA	NA	NA	NA	NA	NA	NA
1335	ENSG00000236017.8	ENSG00000236017	antisense	ASMTL-AS1	80161	0.00123779655564074	-5.97899493646305	FALSE	-0.137563825682615	-1.33795056758647	0.18151519963208	NA	-5.77370688456556	0.268990376388878	1.3442686714667	0.179487046529356	NA	-4.80782826769933	NA	NA	NA	NA	NA	NA	NA
3506	ENSG00000169093.15	ENSG00000169093	protein_coding	ASMTL	8623	0.000663154729141204	-5.92267741760708	FALSE	-0.189473961752859	-1.77763216937781	0.0760664907956113	NA	-5.08440320862775	-0.00547337832954374	-0.0263870212190767	0.978959449541422	NA	-5.56391764704349	NA	NA	NA	NA	NA	NA	NA
4459	ENSG00000182162.10	ENSG00000182162	protein_coding	P2RY8	286530	0	-6.05392717347678	FALSE	-0.152887514971211	-1.77178663803609	0.0770334299130336	NA	-5.12896206190441	0.195218323272989	1.21646857861348	0.224395419341199	NA	-4.96138680449924	NA	NA	NA	NA	NA	NA	NA
4075	ENSG00000197976.11	ENSG00000197976	protein_coding	AKAP17A	8227	4.47566440781472e-05	-6.04164064246344	FALSE	-0.186033726360946	-2.0876836771225	0.0373273638677111	NA	-4.53156852166404	0.179753602723271	1.07397724281916	0.283364452075003	NA	-5.09990290876365	NA	NA	NA	NA	NA	NA	NA
1846	ENSG00000196433.12	ENSG00000196433	protein_coding	ASMT	438	0.000199990473230245	-6.0387841866721	FALSE	-0.190078878341009	-2.11207077009184	0.0351711888228621	NA	-4.47922303048106	0.214882477372625	1.27202620575935	0.20397056377114	NA	-4.90016717648652	NA	NA	NA	NA	NA	NA	NA
747	ENSG00000223511.6	ENSG00000223511	lincRNA	RP13-297E16.4	NA	0.000176136095596949	-6.04778390797011	FALSE	-0.085805635376717	-0.969117146794357	0.332951028102065	NA	-6.20341847052241	0.291778228318091	1.77740278384051	0.0761256876832586	NA	-4.23431881008962	NA	NA	NA	NA	NA	NA	NA
548	ENSG00000234622.6	ENSG00000234622	lincRNA	RP13-297E16.5	NA	0	-6.05392717347678	FALSE	-0.152887514971211	-1.77178663803609	0.0770334299130336	NA	-5.12896206190441	0.195218323272989	1.21646857861348	0.224395419341199	NA	-4.96138680449924	NA	NA	NA	NA	NA	NA	NA
3620	ENSG00000169084.13	ENSG00000169084	protein_coding	DHRSX	207063	0.000543330958090147	-5.97444190297934	FALSE	-0.22722547417455	-2.21739046300957	0.0270412155276166	NA	-4.24160499365227	-0.0275325181484556	-0.144745176612149	0.884971920874598	NA	-5.57550620937794	NA	NA	NA	NA	NA	NA	NA
651	ENSG00000223571.6	ENSG00000223571	sense_intronic	DHRSX-IT1	106478924	0.000282480544065654	-6.04164064246344	FALSE	-0.166474004911729	-1.88063072680972	0.0605978508980321	NA	-4.93234676085505	0.171810355385411	1.03445590749619	0.301436222268515	NA	-5.13686225641256	NA	NA	NA	NA	NA	NA	NA
4755	ENSG00000214717.10	ENSG00000214717	protein_coding	ZBED1	9189	0.00166050886604261	-5.71228372820798	FALSE	-0.257139610437578	-1.89053445894784	0.0592592199555067	NA	-4.81697157072309	0.239115239397778	0.880318739903478	0.379120650988962	NA	-5.17854473470308	NA	NA	NA	NA	NA	NA	NA
64	ENSG00000277120.5	ENSG00000277120	miRNA	MIR6089	102464837	0	-6.05392717347678	FALSE	-0.152887514971211	-1.77178663803609	0.0770334299130336	NA	-5.12896206190441	0.195218323272989	1.21646857861348	0.224395419341199	NA	-4.96138680449924	NA	NA	NA	NA	NA	NA	NA
5921	ENSG00000223773.7	ENSG00000223773	transcribed_unprocessed_pseudogene	CD99P1	401577	8.6229251314973e-06	-6.04778390797011	FALSE	-0.15304513709913	-1.80208554332872	0.0721286299057666	NA	-5.07430694714237	0.209222123754941	1.32083611006874	0.187176018121261	NA	-4.84530182381683	NA	NA	NA	NA	NA	NA	NA
1340	ENSG00000230542.6	ENSG00000230542	lincRNA	LINC00102	100359394	0	-6.05392717347678	FALSE	-0.152887514971211	-1.77178663803609	0.0770334299130336	NA	-5.12896206190441	0.195218323272989	1.21646857861348	0.224395419341199	NA	-4.96138680449924	NA	NA	NA	NA	NA	NA	NA
3284	ENSG00000002586.18	ENSG00000002586	protein_coding	CD99	4267	0.00127906471723865	-5.83900218086728	FALSE	-0.169289586879791	-1.43776837372301	0.151119641608602	NA	-5.59379140782426	0.222678472929392	0.961454302638104	0.336800670597788	NA	-5.15012784844602	NA	NA	NA	NA	NA	NA	NA
2774	ENSG00000124343.12	ENSG00000124343	protein_coding	XG	7499	0.0270295941421299	-3.91937150169343	FALSE	0.579808372936774	3.04676031970189	0.00243434024740998	NA	-1.82997493191288	0.00175429386835956	0.00464579970567155	0.9962951029284	NA	-5.26771231135822	NA	NA	NA	NA	NA	NA	NA
3646	ENSG00000056998.18	ENSG00000056998	protein_coding	GYG2	8908	2.72359729589471	3.1458775897603	TRUE	0.405513336913402	4.65978771057705	4.05550449340347e-06	8.63120699778174e-06	3.29787937774665	-0.292146442654267	-2.19524825986274	0.0286167074510755	0.114374918973645	-4.08952603919596	0.338245972468914	2.82091717156736	5.54715260925068	5.1229455707878e-08	1.06306279900244e-07	5.44698960569236	PM DEG
515	ENSG00000235483.1	ENSG00000235483	antisense	GYG2-AS1	100873938	0.00247413631976625	-5.9831489147384	FALSE	-0.171052642976225	-1.81528362087506	0.070073828824339	NA	-5.03586276097827	0.303470140357322	1.68602946626159	0.0924303032825211	NA	-4.3621606704556	NA	NA	NA	NA	NA	NA	NA
7030	ENSG00000006756.15	ENSG00000006756	protein_coding	ARSD	414	1.43384216144827	3.25214585762596	TRUE	-0.540235649961084	-8.90009810481671	1.00385230766938e-17	5.78335935968019e-17	29.385549859247	-0.138919530068515	-1.76834692832425	0.0776285986645917	0.224195632047705	-4.90747831789904	-0.363692772810779	2.94652073758413	-8.45053283944842	2.43215869449815e-15	8.20772942683941e-15	-7.91704800146421	LIV DEG
816	ENSG00000229851.1	ENSG00000229851	antisense	ARSD-AS1	100506356	0.296777117014862	-2.47567429956441	FALSE	1.22770204550061	7.3594890406179	7.54422082145864e-13	NA	18.6573670215179	-0.279923052119302	-0.957783166803001	0.3386470987326	NA	-5.04804954974545	NA	NA	NA	NA	NA	NA	NA
2878	ENSG00000157399.14	ENSG00000157399	protein_coding	ARSE	NA	0.614434773469938	0.727369875431264	TRUE	-0.669077121365118	-9.85529707873136	4.49867614068278e-21	3.45442808552247e-20	37.1181211983136	-0.333808878070641	-2.9308832309576	0.00353877535866749	0.0262768665189929	-1.96189725020959	-0.590359230439376	0.3709805643475	-12.09391643153	7.95386394992764e-29	6.45710493646096e-28	-11.14064784436	LIV DEG
1875	ENSG00000205667.2	ENSG00000205667	protein_coding	ARSH	347527	0.0155169143557735	-5.06388863138477	FALSE	-0.189131285952102	-0.983044059410728	0.326056863927291	NA	-5.87361292568982	0.685747121012432	1.87076733678017	0.0619765192104642	NA	-3.98450587686671	NA	NA	NA	NA	NA	NA	NA
2204	ENSG00000062096.14	ENSG00000062096	protein_coding	ARSF	416	1.11463135398152	1.12737977582651	TRUE	-1.09895583943286	-11.9413130541413	4.02922597917262e-29	6.46234083316124e-28	55.326546558694	-0.652240253139801	-4.19932288853862	3.18350476020531e-05	0.000733671085219188	2.14769838237376	-0.916478332035706	0.81333340246652	-13.9915248286821	5.90521403314345e-36	7.93043486077334e-35	-12.5186210765835	LIV DEG
283	ENSG00000239228.3	ENSG00000239228	misc_RNA	RN7SL578P	106479433	0.00102352520572065	-6.03620003214937	FALSE	-0.08360145349922	-0.931030794702759	0.352282855567457	NA	-6.23453942698546	0.245610443808862	1.47414295416244	0.141088883909858	NA	-4.65921649007148	NA	NA	NA	NA	NA	NA	NA
386	ENSG00000230249.1	ENSG00000230249	processed_pseudogene	RP13-824C8.2	NA	0.000255639502200013	-6.04778390797011	FALSE	-0.151377169291295	-1.74673896667225	0.0812910695700067	NA	-5.17107072479641	0.198539351703783	1.24104410553974	0.215186626297964	NA	-4.93430389708228	NA	NA	NA	NA	NA	NA	NA
674	ENSG00000228459.3	ENSG00000228459	lincRNA	LINC01546	100129464	0.724638631485571	-1.31736702590552	FALSE	0.388764113683658	2.9570451990143	0.00325156605396689	NA	-2.3254369944213	-0.124921065834093	-0.503259884706468	0.615008988951412	NA	-5.44832298654929	NA	NA	NA	NA	NA	NA	NA
9793	ENSG00000101825.7	ENSG00000101825	protein_coding	MXRA5	25878	0.22084765458729	0.843021250739179	TRUE	-0.945662150012343	-8.28103813074286	1.10366759756944e-15	5.36490993257846e-15	24.965982831922	-0.800819395840543	-4.10330679566631	4.77396270255049e-05	0.00100791597776902	1.78436393598288	-0.694663520739315	0.519472024588447	-8.14673572538508	4.41109717352527e-15	1.46124770095268e-14	-7.84265756022882	LIV DEG
1234	ENSG00000213487.3	ENSG00000213487	processed_pseudogene	ASS1P4	449	0.000191093148344649	-6.04848656316272	FALSE	-0.159205077170396	-1.79949160208722	0.0725382428561185	NA	-5.0793044980858	0.202996603970564	1.2501029799929	0.211861996031208	NA	-4.92466145153541	NA	NA	NA	NA	NA	NA	NA
135	ENSG00000212214.1	ENSG00000212214	snoRNA	SNORA48	652965	0.180288706453988	-5.12461625330797	FALSE	-0.330472597432352	-1.79519987098903	0.0732201490605869	NA	-4.8014273482635	-0.136540707331448	-0.402938827192961	0.687169964274694	NA	-5.28902321058304	NA	NA	NA	NA	NA	NA	NA
105	ENSG00000207435.1	ENSG00000207435	snRNA	RNU6-114P	106481765	0.00131834616386866	-6.04635568007444	FALSE	-0.150616376621655	-1.70775440982444	0.0882970089873077	NA	-5.23743149663628	0.245363491617402	1.49227526302335	0.136274172913401	NA	-4.63712386998443	NA	NA	NA	NA	NA	NA	NA
6452	ENSG00000183943.5	ENSG00000183943	protein_coding	PRKX	5613	2.63700812336896	3.81949544008127	TRUE	1.11340726162706	14.3494210467031	2.0907288479172e-39	8.91721144711457e-38	78.7227229396562	0.0839423946825012	0.650789369101972	0.515489231440111	0.703968413344236	-6.35640469490053	0.756786290716561	3.51747110598374	13.5746422884247	1.94764621772537e-35	2.52621858036501e-34	12.4235337549503	PM DEG
108	ENSG00000207332.1	ENSG00000207332	snRNA	RNU6-146P	106865372	0	-6.05392717347678	TRUE	-0.152887514971211	-1.77178663803609	0.0770334299130336	0.0977883114197555	-5.12896206190441	0.195218323272989	1.21646857861348	0.224395419341199	0.428785574578905	-4.96138680449924	0.63305957410476	-0.831222929573946	8.81792800413275	2.90444998532624e-17	1.10280406164502e-16	8.45034430681416	PM DEG
113	ENSG00000207320.1	ENSG00000207320	misc_RNA	Y_RNA	NA	0.33797076775885	-4.80892815904344	FALSE	1.24795729200691	6.8671101956875	1.93282256108136e-11	NA	15.5185203598554	0.729683097314396	2.02628195628321	0.0432801601750533	NA	-3.75336661331899	NA	NA	NA	NA	NA	NA	NA
516	ENSG00000236188.1	ENSG00000236188	antisense	PRKX-AS1	100873944	0.00106507115097317	-6.02720031085136	FALSE	-0.148154494068883	-1.5963040331536	0.111046987194947	NA	-5.41035661551435	0.19178565298565	1.1017168178737	0.27112871942543	NA	-5.07075670995262	NA	NA	NA	NA	NA	NA	NA
452	ENSG00000182888.5	ENSG00000182888	processed_pseudogene	RP11-558O12.1	NA	0.053930156066607	-5.25206117010906	FALSE	0.357993007423283	2.20631077540619	0.0278120069965398	NA	-4.05737836940888	-0.151042369470325	-0.469605152466814	0.638847225906177	NA	-5.31850722122879	NA	NA	NA	NA	NA	NA	NA
3054	ENSG00000205664.10	ENSG00000205664	lincRNA	RP11-706O15.1	NA	1.09620384053911	1.57728039436437	FALSE	-0.014274959767389	-0.26238416741646	0.793132363193259	NA	-7.0430610322097	-0.0669735810412141	-0.677128894967505	0.498645530539376	NA	-5.89365468399496	NA	NA	NA	NA	NA	NA	NA
4381	ENSG00000234449.2	ENSG00000234449	lincRNA	RP11-706O15.3	NA	0.274673578431517	-1.54298221639944	FALSE	-0.693324582461549	-1.73619627371326	0.0831395120294157	NA	-5.10020799853797	-1.47602044823698	-1.76590611854648	0.0780377974186385	NA	-4.22139695825174	NA	NA	NA	NA	NA	NA	NA
3700	ENSG00000205663.5	ENSG00000205663	lincRNA	RP11-706O15.5	NA	0.155701267938421	-2.90189858484245	FALSE	0.398162934654278	0.998170418938479	0.318675151565399	NA	-5.9107212505295	0.21897087701659	0.261637357877918	0.793711601412848	NA	-5.33935604821694	NA	NA	NA	NA	NA	NA	NA
2118	ENSG00000205662.2	ENSG00000205662	lincRNA	RP11-706O15.7	NA	0.0262922498260745	-5.00034143315428	FALSE	-0.0413190439496173	-0.161988597647713	0.871379676556452	NA	-6.31400273841077	0.337580017101651	0.656877265896423	0.511569968693735	NA	-5.14548356467224	NA	NA	NA	NA	NA	NA	NA
474	ENSG00000225722.1	ENSG00000225722	processed_pseudogene	RP11-706O15.8	NA	0.00330557532064602	-5.9841313953367	FALSE	-0.13743055742389	-1.48371535764569	0.138508794191176	NA	-5.57263613525471	0.150107040137462	0.838856980163511	0.401960920422506	NA	-5.28034016290747	NA	NA	NA	NA	NA	NA	NA
1184	ENSG00000236513.1	ENSG00000236513	lincRNA	RP11-707P20.1	NA	0.000186481490658895	-6.04021241456777	FALSE	-0.158565929269869	-1.80203871758125	0.0721360073516079	NA	-5.07142072128756	0.0977400243120381	0.591603480999341	0.554390516561277	NA	-5.44808559963101	NA	NA	NA	NA	NA	NA	NA
522	ENSG00000235039.1	ENSG00000235039	processed_pseudogene	MTND6P12	106481743	0.0031434934611097	-6.01198374294164	FALSE	-0.19050928738187	-1.92691385475843	0.0545515451147554	NA	-4.83979261502069	0.281876340757296	1.55904114310371	0.119635896758482	NA	-4.54436918695361	NA	NA	NA	NA	NA	NA	NA
1134	ENSG00000226313.1	ENSG00000226313	processed_pseudogene	MTCYBP12	107075123	6.93147986646963e-05	-6.05085554072345	FALSE	-0.1565105323545	-1.7995254493321	0.0725328857171168	NA	-5.07976259255739	0.19996898886336	1.2434403513178	0.214303551803157	NA	-4.9322174207148	NA	NA	NA	NA	NA	NA	NA
1415	ENSG00000238193.1	ENSG00000238193	processed_pseudogene	RP11-555H23.1	NA	0.00294728548108174	-5.83619156009686	FALSE	-0.33925884392681	-2.98628391288886	0.00296113821712406	NA	-2.2705911891692	-0.00764535391579084	-0.0339371682036205	0.97294115208983	NA	-5.53872395054689	NA	NA	NA	NA	NA	NA	NA
130	ENSG00000201660.1	ENSG00000201660	snoRNA	SNORA20	677806	0	-6.05392717347678	FALSE	-0.152887514971211	-1.77178663803609	0.0770334299130336	NA	-5.12896206190441	0.195218323272989	1.21646857861348	0.224395419341199	NA	-4.96138680449924	NA	NA	NA	NA	NA	NA	NA
976	ENSG00000236120.6	ENSG00000236120	lincRNA	RP11-733O18.1	NA	0.513982000567704	-1.29687449593415	FALSE	-1.39042672884065	-11.4332530289701	4.45738947890994e-27	NA	50.3644069019551	-0.407031346619699	-2.00320144995873	0.0457090115278309	NA	-3.84547083642415	NA	NA	NA	NA	NA	NA	NA
7441	ENSG00000146938.14	ENSG00000146938	protein_coding	NLGN4X	57502	5.87287391800195	5.2791693664737	TRUE	0.281572959363072	8.25221858672183	1.36538720702548e-15	6.57218802380523e-15	24.2328256084756	-0.0869875933128858	-1.62269021668643	0.10530244375599	0.273789014148393	-5.64004276980197	0.332661565198598	4.94726205889231	12.8695550890377	3.82814642741082e-32	3.92521080365085e-31	11.8016319001216	PM DEG
106	ENSG00000252291.1	ENSG00000252291	snoRNA	SNORA31	677814	2.00703391238037	-2.38913129109962	FALSE	-0.405496188876228	-3.2419741674835	0.00126552537414301	NA	-1.34845863800585	-0.0717914595952153	-0.294377716537671	0.768594662333784	NA	-5.36802956968309	NA	NA	NA	NA	NA	NA	NA
58	ENSG00000265284.1	ENSG00000265284	miRNA	MIR4770	100616373	0.00541240622190589	-6.0387841866721	FALSE	-0.17015513682926	-1.90009006960553	0.0579910645949609	NA	-4.89633490507455	0.144192004758424	0.882651630740497	0.377859772899082	NA	-5.26044859411457	NA	NA	NA	NA	NA	NA	NA
610	ENSG00000237730.1	ENSG00000237730	processed_pseudogene	RP11-459A10.1	NA	0.000311778128456299	-6.04021241456777	FALSE	-0.137425475909834	-1.54314652530562	0.123422115203409	NA	-5.49600474033077	0.162674074774495	0.973216821629927	0.330928445268743	NA	-5.18790266123065	NA	NA	NA	NA	NA	NA	NA
995	ENSG00000169059.12	ENSG00000169059	protein_coding	VCX3A	51481	0.0278999408957449	-5.03617113071462	FALSE	-0.277017856807665	-1.58425323010532	0.11376260423063	NA	-5.13501581359081	0.118105206072744	0.344239760233258	0.73081449950697	NA	-5.30125229351078	NA	NA	NA	NA	NA	NA	NA
517	ENSG00000231217.1	ENSG00000231217	lincRNA	RP11-1M18.1	NA	0.632158086786359	-1.77283127483462	FALSE	0.172699790365942	1.46540046270945	0.143434509365504	NA	-5.4655068799032	0.525734831698942	2.36112207228595	0.0186124567221349	NA	-3.17919802103693	NA	NA	NA	NA	NA	NA	NA
455	ENSG00000237490.3	ENSG00000237490	processed_pseudogene	RP13-926M18.1	NA	0.000572730759755195	-6.04471227521678	FALSE	-0.154084622986705	-1.75776797692081	0.07939330757114	NA	-5.15160212426455	0.198669685697846	1.2125062832984	0.225906208599498	NA	-4.964127518848	NA	NA	NA	NA	NA	NA	NA
3168	ENSG00000130021.13	ENSG00000130021	protein_coding	PUDP	8226	2.0845773900709	2.67066550176747	TRUE	0.282016920443461	7.10286924969954	4.1807623504276e-12	1.49930543351917e-11	16.7283154588509	0.0921097894606587	1.37356503426103	0.170208400045874	0.373220704981899	-5.41273322379431	0.167996492516087	2.34209486385959	6.25333037416164	9.72224315377882e-10	2.29229218212734e-09	6.11390461327138	PM DEG
400	ENSG00000228550.1	ENSG00000228550	processed_pseudogene	RP11-483M24.2	NA	0.256571262373315	-3.42613928238776	FALSE	0.0543556402961172	0.339974978948107	0.734016843571633	NA	-6.24033385466332	-0.115848327876411	-0.35964724916077	0.719266765410403	NA	-5.23536031848078	NA	NA	NA	NA	NA	NA	NA
78	ENSG00000264268.1	ENSG00000264268	miRNA	MIR4767	100616467	0.186009938053965	-5.56625085883142	FALSE	-0.0778065294534057	-0.494737383051445	0.621000847542244	NA	-6.35906702341851	0.0699095687927253	0.272196049605759	0.78558658411604	NA	-5.46598327742973	NA	NA	NA	NA	NA	NA	NA
6521	ENSG00000101846.6	ENSG00000101846	protein_coding	STS	412	6.6419806991122	5.0919796348319	TRUE	0.00346941158709015	0.0677604298511739	0.94600318489784	0.953575898247192	-7.6832885217377	-0.244730153155829	-2.8809404877612	0.00413971630601319	0.0294570125979512	-2.8539843042097	0.0766894433887838	4.76874662140156	2.32399971232549	0.0206069048449638	0.0268297759114637	2.3151101472347	PM DEG
1541	ENSG00000279682.1	ENSG00000279682	TEC	RP11-791N19.1	NA	0.152096286749368	-2.3028488851024	FALSE	-0.590057025263806	-4.15301324844939	3.85282551707003e-05	NA	1.84591262283261	-0.136253576843647	-0.510873274064097	0.609671186225514	NA	-5.31294346524369	NA	NA	NA	NA	NA	NA	NA
1055	ENSG00000182583.12	ENSG00000182583	protein_coding	VCX	26609	0.0777324910670992	-3.80855256871905	FALSE	-0.636411870025012	-3.47652010802889	0.000551805821463157	NA	-0.49486034539076	0.515113317503995	1.4559528283162	0.146049682501138	NA	-4.48128374101648	NA	NA	NA	NA	NA	NA	NA
209	ENSG00000274923.1	ENSG00000274923	unprocessed_pseudogene	GS1-214D18.3	NA	0.109646640763451	-5.09694399201497	FALSE	0.235615977168213	1.34253856891559	0.180025091501507	NA	-5.46611564552885	0.0852420804344981	0.256543507413409	0.797639474483791	NA	-5.32603034100802	NA	NA	NA	NA	NA	NA	NA
3441	ENSG00000006757.11	ENSG00000006757	protein_coding	PNPLA4	8228	2.37553167866436	2.97489518863255	TRUE	0.0194187708210487	0.413623713734361	0.679325439255542	0.713490699406761	-7.18989499492449	0.165747104223877	2.15720547129783	0.0314779205502752	0.122074318834294	-4.13707694103774	0.0386823053866509	2.64994263688402	1.11579274160036	0.26513433442066	0.298308873326277	1.11433771137232	Not DEG
177	ENSG00000230394.1	ENSG00000230394	lincRNA	RP11-692P14.1	NA	0.884815997093628	-2.83163922664191	FALSE	-0.484645304621472	-3.24616933439701	0.00124740188486305	NA	-1.28411337093116	-0.520392674062857	-1.77429356281507	0.0766389878337266	NA	-4.12589626087117	NA	NA	NA	NA	NA	NA	NA
97	ENSG00000207628.3	ENSG00000207628	miRNA	MIR651	723779	0.39486231573716	-4.61676598850716	FALSE	0.00436941854579555	0.0234237129213293	0.981321549950554	NA	-6.25853895051507	0.287165916643443	0.761089940980102	0.44697152489761	NA	-5.03322218515618	NA	NA	NA	NA	NA	NA	NA
815	ENSG00000177504.10	ENSG00000177504	protein_coding	VCX2	51480	0.013005260438015	-5.67197048745829	FALSE	-0.55395736679279	-3.9597777486536	8.58043128795548e-05	NA	1.02138487550498	-0.0678716171208004	-0.242808140633705	0.808256206199694	NA	-5.47588576644425	NA	NA	NA	NA	NA	NA	NA
1175	ENSG00000205642.9	ENSG00000205642	protein_coding	VCX3B	425054	0.0565863585111565	-4.12043182006077	FALSE	-0.245435166469216	-1.23889844032915	0.215959092959303	NA	-5.50905229140247	0.411560307635926	1.02454160524138	0.306087907000921	NA	-4.85893220200833	NA	NA	NA	NA	NA	NA	NA
7131	ENSG00000011201.11	ENSG00000011201	protein_coding	ANOS1	3730	5.27751479862087	5.16219058702072	TRUE	0.158816424686476	2.59699161890225	0.00967888037035508	0.0143116456444301	-4.29257890020212	0.0225562781647875	0.245943168555631	0.805829793102429	0.898788910902192	-6.84644890049385	0.227229317873536	4.84941773076246	5.34455232438543	1.53249555648258e-07	3.07308753030871e-07	5.24861188421965	PM DEG
948	ENSG00000225574.1	ENSG00000225574	processed_pseudogene	DRAXINP1	100128801	0.000682960246877316	-6.02412867809803	FALSE	-0.152002721922776	-1.64782756751672	0.100010566871653	NA	-5.33027309550843	0.311566475735262	1.81505064893315	0.0701308115691169	NA	-4.17309382590378	NA	NA	NA	NA	NA	NA	NA
1590	ENSG00000183304.10	ENSG00000183304	protein_coding	FAM9A	171482	0.00113021550967172	-5.96054222243258	FALSE	-0.104708606988926	-0.990790083115245	0.322262960793641	NA	-6.15775314036859	0.430994521583075	2.20455111947321	0.027952228297929	NA	-3.49530998289675	NA	NA	NA	NA	NA	NA	NA
395	ENSG00000231619.1	ENSG00000231619	processed_pseudogene	GS1-542M4.3	NA	0	-6.05392717347678	FALSE	-0.152887514971211	-1.77178663803609	0.0770334299130336	NA	-5.12896206190441	0.195218323272989	1.21646857861348	0.224395419341199	NA	-4.96138680449924	NA	NA	NA	NA	NA	NA	NA
466	ENSG00000229012.1	ENSG00000229012	lincRNA	GS1-542M4.4	NA	0.000271645790939067	-6.04778390797011	FALSE	-0.155349947929442	-1.77716935911113	0.0761426828502221	NA	-5.11891136851254	0.232668099585954	1.4390007036426	0.150792388575398	NA	-4.70506509207902	NA	NA	NA	NA	NA	NA	NA
2081	ENSG00000225271.1	ENSG00000225271	processed_pseudogene	RP11-66N5.2	NA	8.02353164009761e-05	-6.04164064246344	FALSE	-0.136104038255252	-1.55055323706125	0.121635732130724	NA	-5.48699176729153	0.128673052628283	0.781335048863843	0.434984930426076	NA	-5.33660415886144	NA	NA	NA	NA	NA	NA	NA
6843	ENSG00000177138.15	ENSG00000177138	protein_coding	FAM9B	171483	0.00569460687350703	-4.69876503348931	FALSE	-0.130653092075333	-0.685556371727311	0.493307734449706	NA	-6.0480007463984	0.732188473414219	1.93448599730492	0.0536319712719355	NA	-3.88790711536708	NA	NA	NA	NA	NA	NA	NA
119	ENSG00000200852.1	ENSG00000200852	rRNA	RNA5SP499	100873550	0.00174932313535206	-6.04635568007444	FALSE	-0.171852318420138	-1.93736947267808	0.053257898952993	NA	-4.82689049034089	0.189232673069514	1.1502614384324	0.250600430321717	NA	-5.02816789740036	NA	NA	NA	NA	NA	NA	NA
222	ENSG00000219870.2	ENSG00000219870	processed_pseudogene	RP11-430A19.2	NA	0.000195864400831507	-6.05085554072345	FALSE	-0.141646027110736	-1.62363294364565	0.105078676146323	NA	-5.37357897412066	0.196410440938492	1.20842976578176	0.227468135978624	NA	-4.96929012013691	NA	NA	NA	NA	NA	NA	NA
1715	ENSG00000228543.1	ENSG00000228543	lincRNA	GS1-519E5.1	NA	0.234342796389946	-1.92803703080822	FALSE	-0.474523954573436	-3.12447132948786	0.001883723443385	NA	-1.80075779570682	-0.868872486377083	-3.11176236224274	0.00196892016223304	NA	-1.46199604104677	NA	NA	NA	NA	NA	NA	NA
1600	ENSG00000232111.2	ENSG00000232111	processed_pseudogene	RP11-126O22.1	NA	0.000222397968462963	-6.03242574420343	FALSE	-0.0997949758178697	-1.09834559593309	0.272577416314294	NA	-6.06937485034461	0.16282343829847	0.967399548687223	0.333824261731553	NA	-5.1915305578352	NA	NA	NA	NA	NA	NA	NA
778	ENSG00000282306.1	ENSG00000282306	processed_pseudogene	RP11-126O22.2	NA	0.000758010799734859	-6.02862853874703	FALSE	-0.193929368903531	-2.1295256298379	0.0336941940626546	NA	-4.44243188774342	0.051614848787061	0.298574162618458	0.765392271497732	NA	-5.55833959051088	NA	NA	NA	NA	NA	NA	NA
754	ENSG00000282501.1	ENSG00000282501	processed_pseudogene	RP11-126O22.3	NA	0.00025703098085466	-6.04778390797011	FALSE	-0.118592878313981	-1.33887249636371	0.181215037524528	NA	-5.78512298002846	0.249141714389095	1.50780696119953	0.132252027066576	NA	-4.61692343329378	NA	NA	NA	NA	NA	NA	NA
757	ENSG00000282358.1	ENSG00000282358	processed_pseudogene	RP11-126O22.4	NA	0.000502986255919638	-6.03690268734198	FALSE	-0.247812837151553	-2.77024113560406	0.0058079971952511	NA	-2.91416228815451	0.0752389584944033	0.444531724888467	0.656855579383143	NA	-5.51425652328318	NA	NA	NA	NA	NA	NA	NA
778	ENSG00000282668.1	ENSG00000282668	processed_pseudogene	RP11-126O22.5	NA	0.000102846881925174	-6.04942731282778	FALSE	-0.162734400828095	-1.87737709292593	0.0610430738969225	NA	-4.93956078209204	0.194884388894601	1.21027237885214	0.22676118074613	NA	-4.96722572295172	NA	NA	NA	NA	NA	NA	NA
754	ENSG00000282299.1	ENSG00000282299	processed_pseudogene	RP11-126O22.6	NA	0.000155273766569775	-6.04778390797011	FALSE	-0.134066407451487	-1.53021251826807	0.126590780388676	NA	-5.51791128191979	0.236505502582404	1.45628355845632	0.145958306111445	NA	-4.68340189701144	NA	NA	NA	NA	NA	NA	NA
754	ENSG00000282697.1	ENSG00000282697	processed_pseudogene	RP11-126O22.7	NA	0.000242224683844754	-6.04471227521678	FALSE	-0.1313812285534	-1.50026835660721	0.134170324885135	NA	-5.56092605529364	0.216019240790374	1.32849666263687	0.184635953175526	NA	-4.8360128159119	NA	NA	NA	NA	NA	NA	NA
757	ENSG00000282222.1	ENSG00000282222	processed_pseudogene	RP11-126O22.8	NA	0.00071113538339948	-6.03428432602309	FALSE	-0.154232660280403	-1.68762841281874	0.0921005457622778	NA	-5.26537903041313	0.236430224250337	1.4083970287535	0.159651292541044	NA	-4.74014038149366	NA	NA	NA	NA	NA	NA	NA
778	ENSG00000281955.1	ENSG00000281955	processed_pseudogene	RP11-126O22.9	NA	0.000417325290256025	-6.03242574420343	FALSE	-0.142700971763087	-1.60674940164929	0.108734905373803	NA	-5.39740383196217	0.198819778485551	1.20302020179189	0.229552723234652	NA	-4.97136208214132	NA	NA	NA	NA	NA	NA	NA
751	ENSG00000281941.1	ENSG00000281941	processed_pseudogene	RP11-126O22.10	NA	0.00033829672359455	-6.04021241456777	FALSE	-0.173029059860961	-1.93684147658538	0.0533226047338185	NA	-4.82677456030046	0.176532650613047	1.05802698496122	0.290567387024675	NA	-5.11457529512546	NA	NA	NA	NA	NA	NA	NA
754	ENSG00000282300.1	ENSG00000282300	processed_pseudogene	RP11-126O22.11	NA	6.75908351927909e-05	-6.05085554072345	FALSE	-0.166361463857037	-1.9082080714833	0.056931545698643	NA	-4.882714769613	0.18209427931777	1.1163102789612	0.264839543863972	NA	-5.06220512690547	NA	NA	NA	NA	NA	NA	NA
7009	ENSG00000101849.15	ENSG00000101849	protein_coding	TBL1X	6907	2.50912464715667	4.01538792591187	TRUE	0.852431828532485	16.1086890407499	2.0869681990443e-47	2.12258712744146e-45	97.0095672659864	-0.0806345774025341	-1.12506773054335	0.261114233344506	0.472045086857206	-5.9823705576894	0.666245756138279	3.79973651649766	20.1623596576957	1.02406183128446e-63	1.53858178609996e-61	16.8514311557166	PM DEG
2486	ENSG00000101850.12	ENSG00000101850	protein_coding	GPR143	4935	1.02694787663731	1.25089354042926	TRUE	-0.470449787555853	-6.18871554091178	1.25634097091108e-09	3.67656567154847e-09	11.3452014072181	-0.229132156500043	-1.82303533858493	0.0689106573318604	0.206828923236658	-4.47188691169196	-0.241368846047005	0.934397817807199	-4.37626313045194	1.57192800895767e-05	2.72091067075759e-05	-4.3183601152744	LIV DEG
8191	ENSG00000146950.12	ENSG00000146950	protein_coding	SHROOM2	357	2.76674090263622	4.25489468044337	TRUE	0.196015343646495	4.1598765697667	3.74259289338236e-05	7.28175780920665e-05	0.966069481150328	-0.214033671549015	-2.98718215845991	0.00295754360714687	0.02322451188166	-2.33261511839838	0.212241699889257	3.9329175969331	6.94129821649033	1.63954012247351e-11	4.32895417985286e-11	6.73497864566352	PM DEG
1231	ENSG00000215319.2	ENSG00000215319	processed_pseudogene	EIF5P1	100421390	0.0138485191494091	-5.2526503115761	FALSE	-0.281988756533582	-1.83809309476506	0.0666363405479938	NA	-4.76780066921794	6.11268166075785e-05	0.000202021601149402	0.999838892767926	NA	-5.37096418695535	NA	NA	NA	NA	NA	NA	NA
451	ENSG00000230326.1	ENSG00000230326	processed_pseudogene	HMGN1P33	100874446	0.00246405568645226	-5.99599650508739	FALSE	-0.152906555752823	-1.56583050680661	0.118015191185628	NA	-5.45238767805696	0.114083149646196	0.628069624004016	0.530252593010701	NA	-5.41950585766869	NA	NA	NA	NA	NA	NA	NA
101	ENSG00000206844.1	ENSG00000206844	misc_RNA	Y_RNA	NA	0.00155348496502109	-6.04471227521678	FALSE	-0.130134615980974	-1.47210657335685	0.141615518045653	NA	-5.60155764632876	0.294348933244291	1.77603025989012	0.0763519293020845	NA	-4.23700255086571	NA	NA	NA	NA	NA	NA	NA
995	ENSG00000234469.4	ENSG00000234469	protein_coding	CLDN34	100288814	0.387840947431628	-1.84195743223801	FALSE	-1.13665810692711	-6.95702960500936	1.08309451229947e-11	NA	16.1187491945841	-0.173883146359325	-0.69829327960383	0.485326926086933	NA	-5.30047961197482	NA	NA	NA	NA	NA	NA	NA
7114	ENSG00000047644.18	ENSG00000047644	protein_coding	WWC3	55841	3.8853986668662	4.73017040574563	TRUE	0.161444139307155	4.17800917526108	3.46562641636033e-05	6.77277846079472e-05	1.0066682039371	0.00661663695630673	0.129067731301575	0.897357314251855	0.948073158438973	-6.72807761642445	0.140660513013188	4.36920627765932	6.05972297840837	2.96001467705907e-09	6.72335092264283e-09	5.9338005037693	PM DEG
578	ENSG00000225076.1	ENSG00000225076	antisense	WWC3-AS1	100873953	0.00751819756932951	-5.82759193739859	FALSE	-0.240430884359787	-2.01335181763447	0.044608110241986	NA	-4.61875857336419	0.237102235172244	1.01419698339948	0.310992115311855	NA	-5.10658775334192	NA	NA	NA	NA	NA	NA	NA
102	ENSG00000202469.1	ENSG00000202469	misc_RNA	Y_RNA	NA	1.29992670837298	-3.0425937050098	FALSE	-0.0427982815258676	-0.278532599514852	0.780717649239601	NA	-6.29585143435345	-0.241591194751529	-0.765441764166817	0.444379137399457	NA	-5.08880383072689	NA	NA	NA	NA	NA	NA	NA
6789	ENSG00000073464.11	ENSG00000073464	protein_coding	CLCN4	1183	25.3383308601285	7.35695525667651	TRUE	0.0822887767314457	1.71460338503406	0.0870319890425285	0.109658232769189	-6.61907093267164	-0.168804318471501	-3.59312920716632	0.000359941754210237	0.00468588788327234	-1.15053912557865	0.0924387173228537	7.04019115764523	2.99415582324341	0.00290911671655649	0.00413961721669953	2.97718156544977	PM DEG
611	ENSG00000227042.1	ENSG00000227042	lincRNA	RP6-1O2.1	NA	0.187165601817612	-3.24126216490212	FALSE	0.186466383839424	1.14145756394216	0.254220968793132	NA	-5.6910353153414	0.0357756360979468	0.106749539403064	0.915031617495191	NA	-5.29365725953345	NA	NA	NA	NA	NA	NA	NA
9295	ENSG00000101871.14	ENSG00000101871	protein_coding	MID1	4281	1.82184552939579	4.02313775873099	TRUE	0.0751898016543221	1.48529162223909	0.138091049107867	0.168521265871181	-6.35328437581855	-0.0765595741288957	-1.01650374337792	0.309894039843529	0.522541719503416	-6.08209241522851	0.0290878018331878	3.70635123481818	0.821567440122836	0.411804541727068	0.448451767265571	0.820722166382958	Not DEG
103	ENSG00000207202.1	ENSG00000207202	snRNA	RNU6-800P	106481433	0.00156626158398303	-6.0432840473211	FALSE	-0.141566683309215	-1.6084356791847	0.10836525459024	NA	-5.39518194097555	0.204969010212925	1.26338483324074	0.207055083787295	NA	-4.90855832824446	NA	NA	NA	NA	NA	NA	NA
3080	ENSG00000234129.7	ENSG00000234129	lincRNA	RP11-120D5.1	NA	0.241161898846654	-0.590556833239727	TRUE	-0.0831242087696905	-1.14285441388815	0.253640997433155	0.293548624142371	-6.04108766677217	0.202424353560196	1.54859422063872	0.122128541483791	0.302037560800749	-4.62045985427467	-0.192139117766628	-0.817879039255978	-4.12107266513856	4.42319193123115e-05	7.36687894012208e-05	-4.08418428111364	LIV DEG
2335	ENSG00000004961.14	ENSG00000004961	protein_coding	HCCS	3052	5.52387910700987	3.58492529929536	TRUE	-0.191749022393699	-4.81194149739133	1.97738659193015e-06	4.34664376490164e-06	3.91203774506208	-0.209602812532751	-4.26803489630521	2.37070553875515e-05	0.000587951649148479	2.23667595509044	-0.113373173804661	3.27196313394772	-5.78122030587898	1.29397987040964e-08	2.80851269024002e-08	-5.68685796834887	LIV DEG
102	ENSG00000207151.1	ENSG00000207151	misc_RNA	Y_RNA	NA	0.00894234129784539	-5.99791221121368	FALSE	-0.181814169766512	-1.97513098129238	0.0487978738247547	NA	-4.74327729224815	0.0215365854111737	0.122357388974093	0.90266643248697	NA	-5.58179737423932	NA	NA	NA	NA	NA	NA	NA
7885	ENSG00000047648.21	ENSG00000047648	protein_coding	ARHGAP6	395	0.626537969646823	2.20942754815976	TRUE	0.530005946111804	8.90698195263779	9.5144446989753e-18	5.49489701356327e-17	29.5192245205757	0.395937073165403	4.04292943094558	6.134549498919e-05	0.00122430560990218	1.51511591351514	0.421372800927412	1.91265339552998	10.1432567380432	9.58032695624478e-22	4.82472936914236e-21	9.58132990569738	PM DEG
186	ENSG00000278218.1	ENSG00000278218	misc_RNA	uc_338	NA	0.110884378337118	-5.19827116654892	FALSE	0.154079578072822	0.882505826885742	0.377923549085502	NA	-5.98591957159865	0.412053819181315	1.22374292164591	0.221640658641591	NA	-4.7778340998762	NA	NA	NA	NA	NA	NA	NA
330	ENSG00000275194.1	ENSG00000275194	unprocessed_pseudogene	RP1-27C22.1	NA	0.036756475525918	-5.4847186742623	FALSE	-0.420544254684813	-2.8490527003453	0.00456409934504042	NA	-2.54206677944173	-0.0111054965983295	-0.0385294129563495	0.969281361734448	NA	-5.43333778493876	NA	NA	NA	NA	NA	NA	NA
835	ENSG00000125363.14	ENSG00000125363	protein_coding	AMELX	265	0.00428686752031602	-5.886074546139	FALSE	-0.182678487429176	-1.56423989342853	0.118388147883441	NA	-5.42072106992086	0.105278028274178	0.481145014869678	0.630629428490792	NA	-5.45830898860368	NA	NA	NA	NA	NA	NA	NA
73	ENSG00000263652.1	ENSG00000263652	miRNA	MIR548AX	100847063	0.558247813628863	-4.58624053027431	FALSE	-0.251805541272934	-1.35795255283825	0.175085638750295	NA	-5.38003048961224	-0.30739645551213	-0.824220509946348	0.410217553556825	NA	-5.01442815867253	NA	NA	NA	NA	NA	NA	NA
1190	ENSG00000232392.1	ENSG00000232392	processed_pseudogene	AC002366.3	NA	0.380815564209397	-1.32628027120495	FALSE	0.36750045495485	3.24517148541223	0.00125169076022531	NA	-1.45773002382218	0.420313515684099	2.06646879774527	0.0393120534417066	NA	-3.74066443767908	NA	NA	NA	NA	NA	NA	NA
1893	ENSG00000282840.1	ENSG00000282840	lincRNA	GS1-590J6.3	NA	0.104874832733886	-2.44853218824515	FALSE	-0.514520460944703	-3.64300734621884	0.000297347896261889	NA	-0.0175617385681157	-0.141031398375112	-0.528773596279629	0.597203295825298	NA	-5.28474942387746	NA	NA	NA	NA	NA	NA	NA
1468	ENSG00000223418.1	ENSG00000223418	processed_pseudogene	GS1-590J6.2	NA	0.0101888671668942	-5.50332458875753	FALSE	-0.127671363908418	-0.818879724195256	0.413241609313616	NA	-6.16942549288296	0.601338580785018	1.93157373025616	0.0539917139689563	NA	-3.92532641480289	NA	NA	NA	NA	NA	NA	NA
6496	ENSG00000005302.17	ENSG00000005302	protein_coding	MSL3	10943	3.25362813545456	4.36401862448153	TRUE	0.289935704913447	12.1976587952151	3.59358941172092e-30	6.308911535681e-29	57.5890085057361	0.0635044640315394	1.68137373860518	0.0933311471759551	0.253280300195685	-5.29066728544074	0.222437312889261	4.16677611648253	15.1760726243415	3.38587457951486e-43	7.9623257095439e-42	13.779504640122	PM DEG
103	ENSG00000206792.1	ENSG00000206792	misc_RNA	Y_RNA	NA	0.0268690225014931	-5.91560074024914	FALSE	-0.286480939084815	-2.58045959047257	0.0101483203700734	NA	-3.3794643528321	-0.0252021574462776	-0.114579016986568	0.908826011734118	NA	-5.5630268569271	NA	NA	NA	NA	NA	NA	NA
8478	ENSG00000169933.12	ENSG00000169933	protein_coding	FRMPD4	9758	11.1632975763056	6.15125713594561	TRUE	0.0768342424474972	1.23206190175786	0.218499773443985	0.256129146517842	-7.15499159447752	0.0561999535566912	0.605719078766375	0.544983355448452	0.726502547100968	-7.0811903719967	0.233001021713625	5.83431180903118	4.699807353361	3.37741169353183e-06	6.13984555831957e-06	4.64642235581012	PM DEG
113	ENSG00000206795.1	ENSG00000206795	misc_RNA	Y_RNA	NA	11.7790472331323	0.121703343850451	TRUE	-0.418219117721906	-4.8257973234851	1.85039921835118e-06	4.07974939700043e-06	4.4278790887965	-0.41552606126131	-2.96726383705994	0.00315236914338407	0.0242479418427273	-1.8386861989081	-0.146207095782871	-0.149718215347997	-2.62504827574986	0.00892447263639626	0.012072087375793	-2.61493389436006	LIV DEG
285	ENSG00000223487.1	ENSG00000223487	antisense	FRMPD4-AS1	100874121	0.0661778447415604	-5.182855644272	FALSE	-0.506308305521316	-3.37760408774	0.000787694979688484	NA	-0.906725989408302	-0.245448013175639	-0.822963968835447	0.410931067373376	NA	-5.09374076970977	NA	NA	NA	NA	NA	NA	NA
411	ENSG00000231211.2	ENSG00000231211	processed_pseudogene	RPL17P49	100271388	0.00510699595061615	-5.9410638883463	FALSE	-0.141978432672925	-1.32507707674721	0.185745293699305	NA	-5.76899431594005	-0.00233083204628533	-0.0114284278076133	0.990886310117053	NA	-5.57468299041234	NA	NA	NA	NA	NA	NA	NA
112	ENSG00000273800.1	ENSG00000273800	unprocessed_pseudogene	RP11-1J4.1	NA	0.00489562097745245	-6.02814106051642	FALSE	-0.15668581548391	-1.71338627105087	0.0872557143079019	NA	-5.22077714057517	0.172228997529138	1.01018199023922	0.312909486384845	NA	-5.15521842469801	NA	NA	NA	NA	NA	NA	NA
195	ENSG00000271814.1	ENSG00000271814	misc_RNA	RN7SKP290	106480480	0.00310052984521166	-6.02792588355443	FALSE	-0.192247805041202	-2.08173266688415	0.0378703299386475	NA	-4.53912890615242	0.217629857071197	1.24343063332954	0.214307127814912	NA	-4.92730538711696	NA	NA	NA	NA	NA	NA	NA
2758	ENSG00000101911.12	ENSG00000101911	protein_coding	PRPS2	5634	7.5026262466565	4.20982420491273	TRUE	-0.10983542118084	-2.28847650049986	0.0225223049377741	0.0316773725788585	-4.89661918051434	-0.227968059884111	-3.50531284223373	0.00049819034873003	0.00607797971590761	-0.701365497672787	-0.00125042904012095	3.8765020181603	-0.0445630378114585	0.964479490040878	0.969453343571566	-0.0445330725431371	Not DEG
686	ENSG00000229083.1	ENSG00000229083	processed_pseudogene	PSMA6P2	729412	0.124203427466762	-3.64109062186033	FALSE	-0.295877508766014	-1.79016190678999	0.0740273248445602	NA	-4.73668110905253	-0.114512192758511	-0.340503350477365	0.733624256143731	NA	-5.22406163496341	NA	NA	NA	NA	NA	NA	NA
566	ENSG00000230691.1	ENSG00000230691	processed_pseudogene	MRPL35P4	359745	0.00140866643373211	-6.01365006530976	FALSE	-0.115862067348964	-1.26228064919705	0.207430908581378	NA	-5.87457634402687	0.195007415391273	1.13079254697902	0.25869870408545	NA	-5.0403478469508	NA	NA	NA	NA	NA	NA	NA
5209	ENSG00000196664.4	ENSG00000196664	protein_coding	TLR7	51284	1.38199504974896	2.54144879569568	TRUE	0.117565335087497	1.06934052774736	0.285427523095622	0.326778831642379	-6.63608406277439	0.0917647531457451	0.692267011104183	0.489099432226121	0.68327930322549	-6.06318534421773	5.38461642727705e-05	2.21242458222319	0.000745759489559434	0.99940536722638	0.999497763599257	0.000745261730677521	Not DEG
1349	ENSG00000233338.1	ENSG00000233338	antisense	TLR8-AS1	349408	0.00290677015100204	-5.84493026941196	FALSE	-0.0947424604234158	-0.825169369565995	0.409665368945053	NA	-6.26872332178537	0.179491949286948	0.800563068902725	0.423774806475091	NA	-5.27482579957285	NA	NA	NA	NA	NA	NA	NA
4353	ENSG00000101916.11	ENSG00000101916	protein_coding	TLR8	51311	0.235674460140878	-0.321650504679731	TRUE	0.435635453020505	2.9059928349931	0.00382174902277598	0.00594828579876588	-2.60690514622518	-0.285332362655097	-1.35058804399958	0.177454351090669	0.383496454931363	-4.92900307699198	0.224157914037216	-0.660833835521389	2.12618482180533	0.0340895135531393	0.0432744602313072	2.11901128145538	PM DEG
1705	ENSG00000205542.10	ENSG00000205542	protein_coding	TMSB4X	7114	345.34148771325	9.01408791457572	TRUE	-0.708260939582403	-9.61003459725213	3.42685757810814e-20	2.43927227674555e-19	34.0590024298186	-0.161776919921296	-2.2895125059534	0.0224763451886617	0.0974159152768157	-5.46027661101013	-0.490149978348127	8.73069374931888	-14.8918216556331	2.10150383071933e-40	3.97430379174937e-39	-13.3072223054213	LIV DEG
5858	ENSG00000187268.11	ENSG00000187268	protein_coding	FAM9C	171484	0.0116111648381424	-4.18384186407064	FALSE	0.132913973270184	0.704496116128982	0.48144888412015	NA	-6.04763121833329	0.731820858705226	1.99036294354881	0.047109236491703	NA	-3.80714109436098	NA	NA	NA	NA	NA	NA	NA
914	ENSG00000261030.1	ENSG00000261030	lincRNA	RP11-791M20.1	NA	0.00397432383561415	-5.84921495309897	FALSE	-0.151822523558436	-1.30639450915608	0.192013582363501	NA	-5.75891995548247	0.25176102214249	1.14613167493986	0.252303236183546	NA	-4.99284578606487	NA	NA	NA	NA	NA	NA	NA
1557	ENSG00000235385.1	ENSG00000235385	lincRNA	GS1-600G8.5	NA	0.00216149923048377	-5.89574271583345	FALSE	-0.179110959277527	-1.58527254350034	0.113530892659523	NA	-5.39825376269686	0.200708581608886	0.928589255562695	0.353561769333709	NA	-5.18960615041354	NA	NA	NA	NA	NA	NA	NA
2249	ENSG00000231216.1	ENSG00000231216	antisense	GS1-600G8.3	100093698	0.274265972044011	-1.00164730344029	FALSE	-0.484422405099583	-4.11573717128556	4.50757332856715e-05	NA	1.54938374270226	0.298015289743488	1.41748753400529	0.156979575165453	NA	-4.76545394782547	NA	NA	NA	NA	NA	NA	NA
2164	ENSG00000123594.5	ENSG00000123594	protein_coding	ATXN3L	92552	0.000884858795219441	-5.97091304731964	FALSE	-0.164968849705326	-1.65525741307215	0.0984940696093634	NA	-5.30110677286992	0.143675057278075	0.775848495328487	0.438214857281756	NA	-5.32637210806309	NA	NA	NA	NA	NA	NA	NA
739	ENSG00000235592.1	ENSG00000235592	unprocessed_pseudogene	GS1-600G8.4	NA	0.291258061597374	-2.50982752298172	FALSE	-0.528696760799815	-3.65243950431565	0.000286905379250807	NA	-0.00918177378511764	0.0256943060503718	0.0925587046368541	0.926292195353177	NA	-5.40277037742701	NA	NA	NA	NA	NA	NA	NA
922	ENSG00000226985.5	ENSG00000226985	lincRNA	LINC01203	100133123	0.141196697804931	-3.16879042845155	FALSE	-0.129679785080163	-0.84672624135509	0.397549119894644	NA	-6.00510327161406	0.0729960275240882	0.235200733770154	0.814151752144701	NA	-5.30448359969541	NA	NA	NA	NA	NA	NA	NA
586	ENSG00000226434.1	ENSG00000226434	lincRNA	RP11-1L9.1	NA	0.218144840611517	-3.19306998683254	FALSE	-0.332588783593752	-2.06154932741201	0.0397622973719017	NA	-4.2926400033309	0.32659976270647	1.03715529480331	0.300177919544392	NA	-4.91563837834851	NA	NA	NA	NA	NA	NA	NA
606	ENSG00000197582.5	ENSG00000197582	processed_pseudogene	GPX1P1	441481	0.343907471630399	-2.93340579878292	TRUE	-0.453477072732834	-1.95944536718153	0.0506107924861522	0.0673717162751416	-4.48465015751755	-0.522111692691902	-1.28309393037046	0.200069131123733	0.41175819329921	-4.70340557081422	-0.49792802796825	-2.75775500032552	-2.31113978427273	0.0212666419224925	0.0276554545887554	-2.30321690892902	LIV DEG
2607	ENSG00000198759.11	ENSG00000198759	protein_coding	EGFL6	25975	0.205566530625228	-1.45316979630412	FALSE	0.118057977662519	0.797465592666539	0.42555577828428	NA	-6.28371521684032	0.370795057711135	1.33287050854685	0.183197209098872	NA	-4.83832733279617	NA	NA	NA	NA	NA	NA	NA
321	ENSG00000233357.2	ENSG00000233357	processed_pseudogene	RPL30P15	100271192	0.0104158595902346	-5.88324100785812	FALSE	-0.0706450071206122	-0.620786508019688	0.5350203978269	NA	-6.41802447289797	0.315393289634942	1.458501725789	0.145346589635145	NA	-4.64845244678001	NA	NA	NA	NA	NA	NA	NA
55	ENSG00000283493.1	ENSG00000283493	miRNA	MIR6086	102466519	0.0216669156664711	-5.98891248991566	FALSE	-0.181068067261505	-1.82815069306032	0.0681171881957969	NA	-5.01569826547612	0.0911429673242039	0.477479053217688	0.633235143670816	NA	-5.48681128151768	NA	NA	NA	NA	NA	NA	NA
313	ENSG00000199622.1	ENSG00000199622	misc_RNA	RN7SKP20	106479104	0.0102902430083866	-5.87424128656011	FALSE	-0.00331802018008083	-0.0296256586431171	0.976377315282196	NA	-6.61169912766975	0.316154741932459	1.4888568273141	0.137172012356281	NA	-4.60744648290695	NA	NA	NA	NA	NA	NA	NA
5231	ENSG00000176896.8	ENSG00000176896	protein_coding	TCEANC	170082	1.58545751051083	3.01037305885873	TRUE	0.0776557803178654	1.6263175678253	0.10450642941821	0.129950375739813	-5.96578098484168	-0.159472058659572	-1.91942239397049	0.0555145995190976	0.17931877865035	-4.58831048074257	0.0303157348877926	2.60870238040698	0.898458817746255	0.369412004734897	0.405655706143513	0.897575313972808	Not DEG
2118	ENSG00000123595.7	ENSG00000123595	protein_coding	RAB9A	9367	7.94439583464471	3.98227755229442	TRUE	0.0296524595111731	0.765004580351477	0.444626453308892	0.48842416760565	-7.14432048434429	-0.00805294953669685	-0.156456372927699	0.875738108618474	0.937041105043944	-6.56910070059607	-0.054726490523622	3.67203412647455	-2.36030647162125	0.0187906778889774	0.0245670966961582	-2.34965778953304	LIV DEG
6107	ENSG00000196459.13	ENSG00000196459	protein_coding	TRAPPC2	6399	4.13004278109789	4.61188999959638	TRUE	0.23439264064404	6.76701078134176	3.65717210437269e-11	1.21398832367808e-10	14.3415293608623	0.0418818632002412	0.892429098078528	0.372603503121325	0.582462110921449	-6.34570342382202	0.191316730452017	4.28174423029418	9.37392975449615	5.11041805164991e-19	2.16029493058706e-18	8.909844517811	PM DEG
5172	ENSG00000046651.14	ENSG00000046651	protein_coding	OFD1	8481	7.25790253033786	5.17494998188997	TRUE	0.145597502961698	5.06737953815606	5.66914253509392e-07	1.31043171252089e-06	4.8752221364595	0.088946719338666	1.87694348660421	0.0611231533462854	0.190923271716714	-5.10350026357994	0.0841126959296897	4.86924378693836	4.6873246805338	3.86970121209225e-06	7.00418185590361e-06	4.61826058006902	PM DEG
5675	ENSG00000046653.14	ENSG00000046653	protein_coding	GPM6B	2824	192.048770108642	9.99616934234149	TRUE	-0.120169145215386	-3.22767117386934	0.00132916430490729	0.00218090986351615	-3.53757294515662	-0.264641211177617	-4.48000923465619	9.30996597203041e-06	0.000277007496678345	1.32162407080419	-0.102395833853012	9.68122230110216	-4.33938835140368	1.79673890179225e-05	3.09346221074927e-05	-4.28875938086908	LIV DEG
696	ENSG00000233535.1	ENSG00000233535	lincRNA	RP1-122K4.2	NA	0.0606568917895021	-4.49524469335295	FALSE	0.576223108868113	3.08748925050346	0.00212961339554986	NA	-1.70060022579066	0.0976199185641842	0.26376779589785	0.792070367585708	NA	-5.22918638367069	NA	NA	NA	NA	NA	NA	NA
544	ENSG00000212663.2	ENSG00000212663	lincRNA	RP1-122K4.3	NA	0.334653730408616	-2.7309935459964	FALSE	-0.512050191913078	-3.14610741926121	0.0017522777538124	NA	-1.58733824558973	0.151329341395672	0.502141118921873	0.615795098770673	NA	-5.26048212762234	NA	NA	NA	NA	NA	NA	NA
2424	ENSG00000046647.13	ENSG00000046647	protein_coding	GEMIN8	54960	5.32577528716403	3.61475360187242	TRUE	-0.350151705731118	-7.97269613679715	1.04528253345218e-14	4.67899957578945e-14	22.5079500590891	0.0489852494324284	0.757429843200222	0.449158515746089	0.650453413368293	-6.21918177977308	-0.207438698263875	3.30487666279309	-6.24586211164977	1.06158123733277e-09	2.49319475354912e-09	-6.09986494172151	LIV DEG
547	ENSG00000233247.3	ENSG00000233247	processed_pseudogene	GS1-257G1.1	NA	0.811134978857559	-1.35434451846483	FALSE	0.494638453913835	4.91052078066207	1.22882710055915e-06	NA	4.97933179688745	-0.526499157408909	-2.97626738935291	0.00306289413720914	NA	-1.79614408819339	NA	NA	NA	NA	NA	NA	NA
3713	ENSG00000101958.13	ENSG00000101958	protein_coding	GLRA2	2742	1.74664892891206	2.33210573192971	TRUE	-0.191626085555181	-2.09704674000536	0.0364865424675054	0.0496764580962851	-5.02093463581734	0.403595796264637	2.73986354253675	0.00637197302841979	0.0400116026762305	-2.70883576571416	0.0964780269531513	2.00528552040549	1.61405420686306	0.107140114492319	0.127410343376096	1.61118174928716	Not DEG
844	ENSG00000231066.3	ENSG00000231066	processed_pseudogene	NPM1P9	392428	0.303373461176225	-2.23479896872967	FALSE	0.275329370280309	2.00382137518772	0.0456232693455474	NA	-4.49113117716718	0.171638396409271	0.654203122444801	0.513289603507199	NA	-5.24763685791555	NA	NA	NA	NA	NA	NA	NA
3215	ENSG00000181544.13	ENSG00000181544	protein_coding	FANCB	2187	4.6687878920873	3.69206047023215	TRUE	-0.113046852250227	-2.16087753426756	0.0311746478364615	0.0429277924220753	-5.06388996884363	0.0567207985722755	0.663670762543255	0.507214946712147	0.697678696338383	-6.31059313493677	-0.0488630864013628	3.33671812079587	-1.25995880235047	0.208411708226953	0.238117200437798	-1.25794483288857	Not DEG
5656	ENSG00000130150.11	ENSG00000130150	protein_coding	MOSPD2	158747	8.80801224985626	5.35997324842582	TRUE	-0.367610574420178	-7.25732349150236	1.50013030525118e-12	5.62283072423612e-12	17.3769130221685	-0.133932523948867	-1.59767790228438	0.110762954001719	0.283541903667275	-5.65990137969654	-0.341415168562793	5.04808818667808	-9.2849752816068	9.75814419178884e-19	4.0498263876722e-18	-8.83784624545682	LIV DEG
505	ENSG00000235929.1	ENSG00000235929	processed_pseudogene	TPT1P14	100128521	0.000311298937369369	-6.04942731282778	FALSE	-0.158145315183717	-1.8015778051347	0.072208657674239	NA	-5.0758287673408	0.201851237443963	1.24873712328857	0.21236087115976	NA	-4.92629522363708	NA	NA	NA	NA	NA	NA	NA
332	ENSG00000236929.2	ENSG00000236929	processed_pseudogene	RP11-699A7.1	NA	0	-6.05392717347678	FALSE	-0.152887514971211	-1.77178663803609	0.0770334299130336	NA	-5.12896206190441	0.195218323272989	1.21646857861348	0.224395419341199	NA	-4.96138680449924	NA	NA	NA	NA	NA	NA	NA
2363	ENSG00000102048.15	ENSG00000102048	protein_coding	ASB9	140462	0.119258802023454	-2.03710059203193	FALSE	-0.568901058652051	-3.90915571806844	0.00010526795674357	NA	0.900148970246744	-0.188346818737836	-0.747914905886444	0.454872305627278	NA	-5.22941152989355	NA	NA	NA	NA	NA	NA	NA
3140	ENSG00000165192.13	ENSG00000165192	protein_coding	ASB11	140456	0.0169873470349912	-4.30296773189058	FALSE	-0.329869997180998	-1.69437590769854	0.090810917131957	NA	-4.86053009716867	-1.19281738035515	-3.1024432580648	0.00203071945323707	NA	-1.7531092988201	NA	NA	NA	NA	NA	NA	NA
6321	ENSG00000165195.15	ENSG00000165195	protein_coding	PIGA	5277	2.99231192203902	4.11953620896005	TRUE	-0.0607953406832914	-1.4743681033504	0.141006116514241	0.171722088242402	-6.36960281159206	-0.22474899261641	-3.50333360536642	0.000501814710305131	0.00610459470759347	-0.649462852084312	-0.042343042212734	3.80649840290726	-1.52182314202225	0.128986100556557	0.151944587038065	-1.51811226178635	Not DEG
2153	ENSG00000165197.4	ENSG00000165197	protein_coding	VEGFD	2277	1.18181532919665	1.27182094354945	TRUE	-0.173352327074228	-3.01233096403417	0.00272261686695006	0.00431405586250682	-2.54447383737386	-0.16640493486438	-1.52522825801908	0.12785097588016	0.311492271650902	-4.93385872492837	-0.0953090858802582	1.01134449337644	-2.25391902864677	0.0247347259407144	0.031948405715066	-2.24552068356391	LIV DEG
2512	ENSG00000087842.10	ENSG00000087842	protein_coding	PIR	8544	5.01894568058534	3.5820368822495	TRUE	-0.109629834142167	-2.12865839342596	0.0337663014823407	0.0462167512848679	-5.11374204482848	-0.149836792458437	-1.5057938065834	0.132768097154607	0.319425576629785	-5.37602592956523	-0.114738597983851	3.2955026307274	-3.13850391636032	0.00180981784165789	0.00262664580427104	-3.11978711932136	LIV DEG
2806	ENSG00000102010.14	ENSG00000102010	protein_coding	BMX	660	0.121150077804634	-2.13708574081956	FALSE	-0.433872069345035	-2.17396524205812	0.0301718559007071	NA	-4.14620571672638	-0.251192098779084	-0.715463942016686	0.47466511252411	NA	-5.2430061429753	NA	NA	NA	NA	NA	NA	NA
3926	ENSG00000130234.10	ENSG00000130234	protein_coding	ACE2	59272	0.0923221073480504	-1.74816027985035	FALSE	0.0222089303709666	0.136142343876725	0.891763050581279	NA	-6.49384449410701	-0.106336116259733	-0.325618185482278	0.744853036724901	NA	-5.44011968931325	NA	NA	NA	NA	NA	NA	NA
574	ENSG00000225833.1	ENSG00000225833	antisense	GS1-594A7.3	NA	0.000286544475703746	-6.04471227521678	FALSE	-0.160054367831709	-1.81285195512324	0.070448750302206	NA	-5.05439021107622	0.13229874560168	0.802290065375485	0.422776315519036	NA	-5.32157216522404	NA	NA	NA	NA	NA	NA	NA
1578	ENSG00000147003.5	ENSG00000147003	protein_coding	TMEM27	NA	0.260761334781651	-1.46408829156934	FALSE	-0.538654390100929	-4.0582935300151	5.72757436760482e-05	NA	1.41725449946083	-0.0154897898212919	-0.0641597936960721	0.948869304545772	NA	-5.5462125801272	NA	NA	NA	NA	NA	NA	NA
611	ENSG00000237539.1	ENSG00000237539	processed_pseudogene	GS1-594A7.5	NA	0.0192290065875066	-5.52504087967077	FALSE	-0.388070611883937	-2.72778148410602	0.00659840969449106	NA	-2.90851192988512	-0.0762020632052373	-0.266205017201974	0.790193929225104	NA	-5.44215108001391	NA	NA	NA	NA	NA	NA	NA
2409	ENSG00000186312.10	ENSG00000186312	transcribed_unprocessed_pseudogene	CA5BP1	340591	2.48931646935849	2.54335876210581	TRUE	0.231845986984803	5.96646788425537	4.5681274829077e-09	1.26739327083164e-08	9.92687727814997	-0.0631411105786367	-0.971555682434835	0.331753686489329	0.544895127149205	-5.82654723074002	0.096807507441346	2.47819354291943	4.30695399117102	2.06955822536431e-05	3.5392373888038e-05	4.25725114803432	PM DEG
8520	ENSG00000169239.12	ENSG00000169239	protein_coding	CA5B	11238	2.85378400543571	4.49474741239174	TRUE	-0.0667159092159261	-1.36120515224664	0.174056418811952	0.208031838416206	-6.58878320819624	-0.0800444779403195	-0.837302893427511	0.402832827207911	0.610715787519907	-6.34660105133776	-0.0549767624681219	4.26201263889319	-1.81885587738871	0.0696551869356599	0.0850781894288377	-1.81414641744287	Not DEG
639	ENSG00000279413.1	ENSG00000279413	pseudogene	AC112497.1	NA	0.00345182532354226	-5.93949406459368	FALSE	-0.12612003378374	-1.24288983221063	0.214485662533223	NA	-5.87486737522324	0.037323031600764	0.188439785591255	0.850610371186959	NA	-5.55768166646054	NA	NA	NA	NA	NA	NA	NA
139	ENSG00000200620.1	ENSG00000200620	snoRNA	SNORA7	NA	1.31975774851085	-2.62260000581251	FALSE	-0.80629584168062	-5.30767960225937	1.66622779333027e-07	NA	6.95928030044676	0.115135950664064	0.423439358823987	0.672161579578907	NA	-5.30377773153154	NA	NA	NA	NA	NA	NA	NA
1874	ENSG00000281371.1	ENSG00000281371	antisense	INE2	8551	0.0110378831214639	-5.2720674645871	FALSE	0.171987987969493	0.99447736674246	0.320467166622304	NA	-5.91988219195279	0.480154447719464	1.50012871035748	0.13422873351458	NA	-4.49672069967887	NA	NA	NA	NA	NA	NA	NA
2077	ENSG00000169249.12	ENSG00000169249	protein_coding	ZRSR2	8233	5.31151180289977	3.4201962590637	TRUE	0.182985169036948	4.37104337378681	1.50226593909813e-05	3.0313273504026e-05	2.00168980051774	0.202334605164962	3.05417630637574	0.00238034128072022	0.0198557955165032	-1.93958753746722	0.0130125877021131	3.13026215632015	0.422870403548836	0.6725906776618	0.702089130136691	0.422595133725901	Not DEG
5454	ENSG00000182287.13	ENSG00000182287	protein_coding	AP1S2	8905	9.74116111702044	5.67482965863959	TRUE	-0.172239366761293	-3.64708384404224	0.000292791663738242	0.000518630800165997	-1.16167600437585	-0.270247000302489	-3.93356107274626	9.58508368922344e-05	0.00170783243332913	0.57239811358184	-0.121440488122343	5.29551992295645	-4.07373504981936	5.83201372510823e-05	9.6199768940772e-05	-4.01950664393945	LIV DEG
115	ENSG00000200566.1	ENSG00000200566	snRNA	RNU5F-7P	100873834	0.00131613750403433	-6.04635568007444	FALSE	-0.211242667237762	-2.40090097974027	0.0167157272039349	NA	-3.84634881435555	0.0842999579109135	0.512067966353804	0.608835456660116	NA	-5.48551658277559	NA	NA	NA	NA	NA	NA	NA
337	ENSG00000226536.1	ENSG00000226536	processed_pseudogene	SETP15	100856877	0.0536656056842779	-5.31031533171083	FALSE	-0.120453107140226	-0.691694836779855	0.489447120774209	NA	-6.17784115599362	-0.166383963574014	-0.477255670728748	0.633394068942804	NA	-5.28282413132153	NA	NA	NA	NA	NA	NA	NA
1929	ENSG00000126010.5	ENSG00000126010	protein_coding	GRPR	2925	0.583689231482772	-0.130573330131815	TRUE	0.26181332313258	2.91988447570984	0.00365819433838398	0.00570674000652704	-2.62423583658364	0.0130854160304772	0.0809869226080189	0.935485607018004	0.968398806834306	-5.82891246148719	0.288156192135099	-0.465099280933656	4.22277244248856	2.96992362486239e-05	5.01751504169122e-05	4.17576034853938	PM DEG
1219	ENSG00000238178.6	ENSG00000238178	antisense	RP11-431J24.2	NA	0.00938913945647282	-5.5317507551774	FALSE	0.401056060181735	2.53396351649461	0.0115794619651173	NA	-3.3327850460177	0.503458801360093	1.70354045975235	0.0891046109402995	NA	-4.26315799674892	NA	NA	NA	NA	NA	NA	NA
1611	ENSG00000182798.10	ENSG00000182798	protein_coding	MAGEB17	645864	0.0376340035553783	-4.10327169407508	FALSE	0.142374899151392	0.779580353858427	0.436003410030434	NA	-5.95206653684789	-0.139634119119894	-0.384258184567456	0.700954737147796	NA	-5.1862652869236	NA	NA	NA	NA	NA	NA	NA
862	ENSG00000215313.3	ENSG00000215313	processed_pseudogene	RPL6P30	139452	0.00316377344507077	-5.9234445349201	FALSE	0.014764971915714	0.133056909940036	0.894201418171191	NA	-6.61491078370203	0.244906282759901	1.15847232185355	0.247238822267215	NA	-4.99500221771458	NA	NA	NA	NA	NA	NA	NA
999	ENSG00000235071.1	ENSG00000235071	processed_pseudogene	RP11-759L5.2	NA	0.0371060130735611	-4.7793648450794	FALSE	1.16330879252532	6.32159313468609	5.70126151789715e-10	NA	12.3070194339463	0.15422985166714	0.448077333865586	0.654296552159603	NA	-5.22306209145095	NA	NA	NA	NA	NA	NA	NA
303	ENSG00000239333.3	ENSG00000239333	misc_RNA	RN7SL658P	106480524	0.0858271302278443	-5.06685637639431	FALSE	0.592535749145649	3.19717708457057	0.00147484949821376	NA	-1.4055576108824	-0.324803879875957	-0.941057406229194	0.347141755385943	NA	-4.99539778009047	NA	NA	NA	NA	NA	NA	NA
5510	ENSG00000047230.14	ENSG00000047230	protein_coding	CTPS2	56474	3.33357599995415	4.12619401219738	TRUE	-0.0285167874614274	-0.986958409157777	0.324136040425525	0.367043032609035	-6.96993759760596	0.0107553304288856	0.226812424260535	0.820664728015322	0.906979215834244	-6.5875237847336	-0.0179460013191266	3.81103270146823	-0.996261781055913	0.319959727135476	0.355228033898293	-0.994540646420813	Not DEG
74	ENSG00000265144.1	ENSG00000265144	miRNA	MIR548AM	100616428	0.512972330595922	-4.66407757521048	FALSE	0.0784425827884078	0.442049774987765	0.658642582823511	NA	-6.18134883467833	0.111633307330313	0.313111260128174	0.754330114245494	NA	-5.24465347416945	NA	NA	NA	NA	NA	NA	NA
455	ENSG00000169906.5	ENSG00000169906	protein_coding	S100G	795	0.00111950730924391	-6.02270045020235	FALSE	-0.0928501633533724	-1.01634259410892	0.309953338080375	NA	-6.14689937328642	0.235193337232434	1.36299621846841	0.173513239085543	NA	-4.79129911993621	NA	NA	NA	NA	NA	NA	NA
6418	ENSG00000169895.5	ENSG00000169895	protein_coding	SYAP1	94056	7.00205472300245	5.46953317492397	TRUE	-0.189144455096496	-6.77395841324928	3.49966915963835e-11	1.16316576704084e-10	14.2663696172208	-0.123394628272973	-3.16605587612492	0.00164201528438259	0.0151161154661069	-2.01118836193952	-0.150761302784858	5.14783380768661	-9.45228884224757	1.23089735806156e-19	5.40062144426321e-19	-9.0663330972273	LIV DEG
62	ENSG00000238709.1	ENSG00000238709	snRNA	RNU7-56P	100151651	0.19412482207735	-5.51986128133962	FALSE	-0.0249752593433592	-0.163090436035576	0.870512525584451	NA	-6.47308044429795	0.452151561041392	1.53283647861776	0.125965160490274	NA	-4.48884803764692	NA	NA	NA	NA	NA	NA	NA
4460	ENSG00000086712.12	ENSG00000086712	protein_coding	TXLNG	55787	7.38781344896413	5.02652408605673	TRUE	0.0488340992413462	2.23841771230869	0.0256291426995646	0.0357358630246039	-5.13023569694596	0.0360258622411446	1.00686145197865	0.31450110556076	0.527451315057704	-6.3158190929205	0.0026652741673275	4.70409782491875	0.174166144237814	0.86183438220069	0.877572685975052	0.17403954733389	Not DEG
121	ENSG00000230180.1	ENSG00000230180	processed_pseudogene	RPL12P49	107075252	1.03535840979389	-3.16928890725474	FALSE	0.340207377466686	2.2187864921957	0.0269454209383713	NA	-3.95178372417013	0.164443868089745	0.561847755071652	0.574478099699809	NA	-5.18528431366553	NA	NA	NA	NA	NA	NA	NA
7392	ENSG00000102054.17	ENSG00000102054	protein_coding	RBBP7	5931	8.3713002269862	5.93012112540257	TRUE	-0.0805009853512873	-2.82461725007374	0.00492108550790953	0.00755373414017023	-3.8280024592651	0.0669266937593565	1.76428570450723	0.0783104295327921	0.225702607188858	-5.51725856901757	-0.0357428826687732	5.62086410011717	-2.11828765135638	0.0347905314942478	0.0441358712840419	-2.11078807597021	LIV DEG
122	ENSG00000222736.1	ENSG00000222736	snRNA	RNU4-6P	26838	0.000430834922289699	-6.05085554072345	FALSE	-0.164334520695926	-1.89718036424511	0.0583748032695847	NA	-4.90327207046863	0.167550690644214	1.03303534812746	0.302099820055359	NA	-5.1397109788	NA	NA	NA	NA	NA	NA	NA
871	ENSG00000223498.1	ENSG00000223498	processed_pseudogene	RP11-716A19.3	NA	0.00239301163211781	-5.92812536573493	FALSE	-0.126350245920403	-1.24690551891167	0.213010613777533	NA	-5.86382448711497	0.383440965425511	1.99018547998934	0.0471288422673953	NA	-3.87499782814943	NA	NA	NA	NA	NA	NA	NA
103	ENSG00000199410.1	ENSG00000199410	misc_RNA	Y_RNA	NA	0.0114794232169445	-5.99362752752666	FALSE	-0.16798342217213	-1.71038989312947	0.0878084810545414	NA	-5.21409802919133	0.108368653457644	0.57413973723597	0.566138189296588	NA	-5.44571983411192	NA	NA	NA	NA	NA	NA	NA
11311	ENSG00000169891.17	ENSG00000169891	protein_coding	REPS2	9185	16.3480806292438	7.43407213290961	TRUE	0.160169860417338	3.7032114051065	0.000236367171612904	0.000422969676490524	-1.34227195285133	-0.0180096327427917	-0.353249012011543	0.724054545507662	0.84870201186916	-7.48597651204536	0.166958323135282	7.10274605517711	6.16381942238599	1.62605579839734e-09	3.76213423145402e-09	6.03134008769142	PM DEG
132	ENSG00000201467.1	ENSG00000201467	snoRNA	SNORA16	NA	0.00144996157747767	-6.0432840473211	FALSE	-0.121557024032479	-1.35552576061956	0.17585651081619	NA	-5.76358161791925	0.163432361520535	0.995277750201658	0.320095201681557	NA	-5.17034910388989	NA	NA	NA	NA	NA	NA	NA
458	ENSG00000214322.3	ENSG00000214322	processed_pseudogene	CBX1P2	100147811	0.0825289260934218	-4.75167920918056	FALSE	-0.30508703107455	-1.63090824233051	0.103533648480235	NA	-5.01263263931676	0.116701575170969	0.328447839576219	0.742714181869066	NA	-5.23565534284535	NA	NA	NA	NA	NA	NA	NA
457	ENSG00000214321.3	ENSG00000214321	processed_pseudogene	CBX1P4	100130461	0.370921201322019	-2.77187716407775	FALSE	0.470736009147675	3.22731765061957	0.00133077411687974	NA	-1.36285660856269	0.321504920876518	1.13908718055071	0.255226496298676	NA	-4.84375815066455	NA	NA	NA	NA	NA	NA	NA
104	ENSG00000238764.1	ENSG00000238764	snoRNA	snoU13	NA	0.0387133322735708	-5.8735386313675	FALSE	-0.0556490156082419	-0.471210573219769	0.637694024340549	NA	-6.50298802199603	0.188653561169651	0.824659948667591	0.40996819725455	NA	-5.26804244927324	NA	NA	NA	NA	NA	NA	NA
10168	ENSG00000188158.14	ENSG00000188158	protein_coding	NHS	4810	2.38204220582217	4.39778535830542	TRUE	-0.0831934099971747	-1.58980314374883	0.11250549944787	0.139168158158092	-6.28387580106182	-0.0561618469858342	-0.663829940458252	0.507113139243231	0.697622135125361	-6.49448838310367	-0.0478854814175626	4.08824582814733	-1.12778817496481	0.260224247507489	0.293135040863507	-1.12586126425934	Not DEG
74	ENSG00000265465.1	ENSG00000265465	miRNA	MIR4768	100616249	2.19288629693905	-2.81501313557659	FALSE	0.228951840005473	1.58472337329216	0.113655684336562	NA	-5.16885281343753	0.00239265722050664	0.00802022272642195	0.993604139335151	NA	-5.35267891280691	NA	NA	NA	NA	NA	NA	NA
1554	ENSG00000235834.1	ENSG00000235834	sense_intronic	RP1-60N8.1	NA	0.364754218199394	-0.999356684016407	FALSE	0.247961271346396	2.83244554504899	0.00480405292752354	NA	-2.74024248460822	-0.00201153743631095	-0.0121515147954101	0.990309706289356	NA	-5.62898205428981	NA	NA	NA	NA	NA	NA	NA
366	ENSG00000230020.1	ENSG00000230020	antisense	NHS-AS1	100873920	0.00646531718953435	-5.92483855601961	FALSE	-0.166504999435686	-1.55790257642897	0.119883293080556	NA	-5.44224036124322	0.193397754384921	0.91015119442345	0.36319279002841	NA	-5.21595694859585	NA	NA	NA	NA	NA	NA	NA
353	ENSG00000226153.1	ENSG00000226153	processed_pseudogene	RP3-389A20.5	NA	0.0284548242136092	-5.61481605613645	FALSE	-0.387545457654402	-2.89365052534835	0.00397262377415816	NA	-2.46939521644824	-0.0273188487407441	-0.101652141235367	0.919074608412528	NA	-5.47475353302121	NA	NA	NA	NA	NA	NA	NA
5497	ENSG00000047634.14	ENSG00000047634	protein_coding	SCML1	6322	2.46106876812463	3.71559840488906	TRUE	-0.330217603774075	-7.05727223033897	5.63938632607145e-12	1.99734166629904e-11	16.3166728015042	0.123732325400382	1.76799861998245	0.077686884672982	0.224333339510911	-4.99697138202021	-0.236168896570526	3.40260276444708	-6.65485331662108	8.62752942227729e-11	2.17726115771573e-10	-6.48923153257062	LIV DEG
394	ENSG00000227873.1	ENSG00000227873	processed_pseudogene	RP3-389A20.2	NA	0.028455755177989	-5.53666412980038	FALSE	-0.165565776016585	-1.11034498607366	0.267379229814826	NA	-5.87324881433622	-0.446461112542142	-1.62238964627038	0.105366766209523	NA	-4.37545257179781	NA	NA	NA	NA	NA	NA	NA
2622	ENSG00000131831.17	ENSG00000131831	protein_coding	RAI2	10742	1.09857070552365	1.18726611776216	TRUE	0.662216336799288	9.50662720425988	7.98410897249391e-20	5.50069418917378e-19	34.2686028427746	-0.284612898245448	-2.59915193257897	0.00962879106380295	0.0532959379787419	-2.89404232664981	0.528477404081419	0.868051907913711	11.4850181398643	2.5923349566873e-27	1.88205257677616e-26	10.8260000940578	PM DEG
2623	ENSG00000276467.1	ENSG00000276467	unprocessed_pseudogene	RP1-272E8.2	NA	0.00174837909697382	-5.84602907173239	FALSE	-0.0985287827308967	-0.795378721081093	0.426767213930719	NA	-6.28275441532178	0.207406931203675	0.859565717299058	0.390451182397956	NA	-5.23579253803844	NA	NA	NA	NA	NA	NA	NA
1475	ENSG00000225066.1	ENSG00000225066	processed_pseudogene	RP1-272E8.1	NA	0.0622129362927174	-3.65847501966768	FALSE	-0.359904279238171	-2.05984596862916	0.0399255873658492	NA	-4.25601263976847	0.268170003498246	0.767914310700211	0.442910080298718	NA	-5.06514959260175	NA	NA	NA	NA	NA	NA	NA
708	ENSG00000225882.1	ENSG00000225882	lincRNA	LINC01456	105373144	0.00948042529963309	-5.76424283842614	FALSE	-0.295595158840069	-2.31301708644588	0.0211229682624514	NA	-3.97847815410282	0.0701146671730329	0.269714881571999	0.787493798524378	NA	-5.49706738778566	NA	NA	NA	NA	NA	NA	NA
4637	ENSG00000177324.13	ENSG00000177324	protein_coding	BEND2	139105	0.00604132329492676	-5.11542336478822	FALSE	-0.585294952850081	-3.11364129341935	0.00195287676733718	NA	-1.6932939878751	-0.326961264399705	-0.929754192474637	0.352958758874408	NA	-5.02627716381585	NA	NA	NA	NA	NA	NA	NA
4203	ENSG00000102098.17	ENSG00000102098	protein_coding	SCML2	10389	0.936105962328853	1.94704307576697	TRUE	0.184685696890129	4.59334052600553	5.51605093865977e-06	1.15754446589969e-05	3.16767718257215	0.111237976054036	1.64064445111942	0.101516581436664	0.26738932322767	-4.88703274009286	0.139458248933569	1.63014522018207	5.1531962262768	3.66735361839787e-07	7.15770821236245e-07	5.08546039255404	PM DEG
131	ENSG00000235211.4	ENSG00000235211	processed_pseudogene	TMSB10P2	100873786	0.001039646213863	-6.04471227521678	FALSE	-0.157311215674027	-1.81279357449757	0.0704577718502657	NA	-5.05596137228407	0.204032967778117	1.25654562220338	0.209520293218035	NA	-4.91728159717444	NA	NA	NA	NA	NA	NA	NA
102	ENSG00000207025.1	ENSG00000207025	misc_RNA	Y_RNA	NA	0.00133964725817741	-6.04471227521678	FALSE	-0.150163078267809	-1.71552372773745	0.0868631236763372	NA	-5.22278121408905	0.189996422176474	1.16733934852009	0.243644296503495	NA	-5.01108821888946	NA	NA	NA	NA	NA	NA	NA
17075	ENSG00000008086.11	ENSG00000008086	protein_coding	CDKL5	6792	14.923594959335	7.81393287117938	TRUE	0.172998535724864	4.37435363055744	1.4804745766038e-05	2.98992264134161e-05	1.18269092534976	0.0323343226873092	0.686066708811396	0.492997362875695	0.686187197291619	-7.47034740671361	0.227453957017373	7.49206395617373	9.07451855885492	3.56421107783655e-18	1.44026347906227e-17	8.69190211608823	PM DEG
1042	ENSG00000236187.1	ENSG00000236187	processed_pseudogene	GJA6P	100126825	1.92292567230809	0.785768126549943	TRUE	0.0330347716826334	0.460423362348199	0.645410720280962	0.682103401485924	-6.85389553374745	-0.247315657326497	-2.28374246831828	0.0228161574786853	0.0984650778175414	-3.52555915327089	-0.027975671585675	0.462996186791193	-0.695468620271172	0.48707969859259	0.523028056335651	-0.694961070518309	Not DEG
3485	ENSG00000102104.8	ENSG00000102104	protein_coding	RS1	6247	0.135699818911984	-1.59330600618594	FALSE	-0.834317424208486	-4.30586992517734	1.99922281777281e-05	NA	2.39946480547045	0.619767006389166	1.80950562899647	0.0709885754302625	NA	-4.16225753660739	NA	NA	NA	NA	NA	NA	NA
3513	ENSG00000086717.18	ENSG00000086717	protein_coding	PPEF1	5475	2.01380349190787	2.52417177210486	TRUE	-1.47300875410886	-15.6630036702846	2.38336288774015e-45	1.97725654471148e-43	92.2822549113502	-0.270206791616066	-2.09967187340762	0.0362714089439823	0.134783357844712	-4.1978503557178	-0.912515158470478	2.17835743663336	-12.2612702489321	1.27207426769253e-29	1.09125007063949e-28	-11.3027256426064	LIV DEG
430	ENSG00000237221.1	ENSG00000237221	antisense	PPEF1-AS1	100874004	0.0887919867546296	-4.65758731687763	FALSE	-0.336056804963736	-1.88657168915247	0.0597918612930841	NA	-4.57695935898485	0.0701603308626879	0.198387446026843	0.842824685390846	NA	-5.27384186128675	NA	NA	NA	NA	NA	NA	NA
744	ENSG00000196564.4	ENSG00000196564	processed_pseudogene	RP3-499B10.3	NA	0.00388417263226299	-5.90422470357661	FALSE	0.0138261010484019	0.124123018507857	0.901267301603577	NA	-6.60830735770902	0.599724887366445	2.84996716529239	0.00455763912904919	NA	-2.1135318176234	NA	NA	NA	NA	NA	NA	NA
784	ENSG00000224224.1	ENSG00000224224	processed_pseudogene	HAUS1P2	441484	0.00218123256369497	-5.96954194373059	FALSE	-0.196438302392527	-1.90151774581774	0.0578035496384067	NA	-4.87741205509735	0.116073384035057	0.581150293219186	0.561407886883898	NA	-5.43909494470592	NA	NA	NA	NA	NA	NA	NA
930	ENSG00000237836.5	ENSG00000237836	antisense	PHKA2-AS1	100132163	0.113227361246385	-3.31856593667635	FALSE	-0.0891810233882157	-0.587417297524326	0.557186236983954	NA	-6.1489878756609	-0.413814496008941	-1.37463172994665	0.169877494129111	NA	-4.58925369988904	NA	NA	NA	NA	NA	NA	NA
9029	ENSG00000044446.11	ENSG00000044446	protein_coding	PHKA2	5256	2.59206011342447	4.50659767199612	TRUE	0.268700985793303	8.24308998976782	1.46042660950905e-15	7.01528722165395e-15	24.3070242419109	0.0913308393397252	2.0118013420731	0.0447908733689888	0.155489157551847	-4.69956082502424	0.215203315182066	4.19226545531657	10.4143798068175	9.47981835857876e-23	5.06910208076746e-22	9.81735500368834	PM DEG
293	ENSG00000266710.2	ENSG00000266710	misc_RNA	RN7SL48P	106481825	0.106939041178801	-4.93080880528427	FALSE	-0.689393827980707	-4.03778065949668	6.23476717614552e-05	NA	1.45030502190004	-0.292828307275102	-0.910379896153577	0.363072329172166	NA	-5.02118378491258	NA	NA	NA	NA	NA	NA	NA
10155	ENSG00000173698.17	ENSG00000173698	protein_coding	ADGRG2	10149	0.0238133335269023	-2.38756041281833	FALSE	0.587725249059801	3.87125471772669	0.000122501848386432	NA	0.766650530775505	-0.131512833320292	-0.45305283284839	0.65071237539506	NA	-5.34684512476811	NA	NA	NA	NA	NA	NA	NA
4493	ENSG00000131828.13	ENSG00000131828	protein_coding	PDHA1	5160	14.7372012668442	5.9898468237335	TRUE	-0.10187255465868	-3.44044826191298	0.000628902789495089	0.00107198763288765	-1.95802790360812	-0.14923289600275	-3.31460614282262	0.000986114874186406	0.0102110916120477	-1.6828480035629	-0.062313410895212	5.6817731930851	-3.55209701038469	0.000433054565276558	0.000664619104756923	-3.51907481633818	LIV DEG
5573	ENSG00000180815.14	ENSG00000180815	protein_coding	MAP3K15	389840	0.0405311803381867	-2.33206530886436	FALSE	0.313693178832215	2.32303217077606	0.020574095115278	NA	-3.82325316528686	-0.237017805059959	-0.915618506949758	0.360319939792508	NA	-5.09192780984041	NA	NA	NA	NA	NA	NA	NA
102	ENSG00000202144.1	ENSG00000202144	misc_RNA	Y_RNA	NA	0.0170205000816299	-5.97097017162626	FALSE	-0.0590742430700051	-0.555554255534407	0.57876183238394	NA	-6.48949671846395	0.0378857186386429	0.192841838100545	0.847163189082021	NA	-5.56408965168321	NA	NA	NA	NA	NA	NA	NA
1035	ENSG00000275800.1	ENSG00000275800	unprocessed_pseudogene	EIF5P2	100421391	0.00176964767747851	-5.97306684791837	FALSE	-0.251557049297932	-2.42818784049692	0.0155230254916625	NA	-3.76554736932448	0.141366127720114	0.699063991633938	0.484845594724766	NA	-5.37352834374866	NA	NA	NA	NA	NA	NA	NA
5780	ENSG00000147010.17	ENSG00000147010	protein_coding	SH3KBP1	30011	7.7930710763331	5.47016481089886	TRUE	0.180542306372625	5.49197215538956	6.30991046232861e-08	1.58628824516413e-07	6.93875308983361	-0.0651116312968455	-1.32400114840996	0.186123443071306	0.393862302508101	-6.06971535516653	0.115985951486024	5.12532240997054	5.14361408247257	4.19815143735036e-07	8.16129089289919e-07	5.05974608753107	PM DEG
8630	ENSG00000173681.16	ENSG00000173681	protein_coding	CXorf23	NA	5.1469419416857	5.4539515895474	TRUE	-0.244451228966871	-9.52602170766346	6.81610014391834e-20	4.72459366135624e-19	34.0241241150099	0.0529500683219317	1.40117717077954	0.161797691138943	0.360902106729302	-5.94605484697747	-0.207333436848719	5.11468884653005	-11.5215378592288	7.51258719661471e-27	5.27539188571111e-26	-10.7280988352189	LIV DEG
102	ENSG00000206663.1	ENSG00000206663	misc_RNA	Y_RNA	NA	0.991340269568167	-3.42383807902592	FALSE	-0.104637624628043	-0.638693440465397	0.523312168823982	NA	-6.08791048222239	0.00731063197192038	0.0223527749766764	0.982175701857813	NA	-5.27718586251028	NA	NA	NA	NA	NA	NA	NA
4376	ENSG00000184368.15	ENSG00000184368	protein_coding	MAP7D2	256714	15.5635754641114	5.66008226785	TRUE	-0.340185640171962	-5.10193389583953	4.76779580158262e-07	1.10911282364724e-06	4.88014711989202	-0.195280127442181	-2.12009840813552	0.0345025389270281	0.130107167736414	-4.89087193976468	-0.152110546154218	5.34712209386556	-3.15106111259997	0.00172440296562586	0.00250722165062604	-3.13400095195447	LIV DEG
100	ENSG00000264566.3	ENSG00000264566	miRNA	MIR23C	100500809	3.24764892383615	-1.93963039834216	FALSE	-0.268567210207774	-2.29772076598563	0.021985970816478	NA	-3.95438643564158	-0.265186586706648	-1.1824410528403	0.237607432728582	NA	-4.91511788182918	NA	NA	NA	NA	NA	NA	NA
4427	ENSG00000173674.10	ENSG00000173674	protein_coding	EIF1AX	1964	21.120650846374	6.49482285803005	TRUE	0.145357244321018	3.8241898893352	0.000147624738838353	0.000269782424855336	-0.691022842851949	-0.144069101682402	-2.95043385342489	0.00332605805172265	0.02519804655744	-2.93674578397922	0.204502863076714	6.15623989396854	8.42592319731139	4.77305945352087e-16	1.68266484075157e-15	8.11713799341696	PM DEG
70	ENSG00000201882.1	ENSG00000201882	snoRNA	snoU2-30	NA	5.8929326161468	-1.41636356000432	TRUE	-0.436945483782592	-3.62742267468738	0.000315387936027293	0.000556327173072408	-0.173644318704882	-0.042530267612073	-0.205064716955447	0.837607200199103	0.917100024440101	-5.52567919937037	-0.185780664488253	-0.57648350645899	-2.84650561995692	0.00459866995705124	0.0064097554774387	-2.83387928672913	LIV DEG
80	ENSG00000201592.1	ENSG00000201592	snoRNA	snoU2_19	NA	14.6184637490876	0.0863340269242254	TRUE	-0.369582839117858	-3.4655534855219	0.000574256591199005	0.000984313578578427	-0.922231767308899	-0.302781094770652	-1.84463505821395	0.065697407474899	0.200435021834325	-4.26955678294628	-0.325654709333378	0.547407928988049	-5.43665399044577	9.38460637826782e-08	1.91038726941875e-07	-5.33825373499707	LIV DEG
378	ENSG00000225037.1	ENSG00000225037	antisense	EIF1AX-AS1	100874078	0.0026120793924796	-5.99575841061494	FALSE	-0.0939480392520864	-0.965726270633783	0.334643780828719	NA	-6.19084050140367	0.282596890395752	1.55481846745499	0.120638574300314	NA	-4.54527971787457	NA	NA	NA	NA	NA	NA	NA
8837	ENSG00000177189.12	ENSG00000177189	protein_coding	RPS6KA3	6197	7.65441094904074	6.0113912987799	TRUE	0.0225936974998716	0.74961283721517	0.453837254524991	0.497508919031826	-7.53761534371097	-0.0421646054875243	-0.87590925238411	0.381510967668284	0.590783212100684	-6.71842786221382	0.0573447398850365	5.73553824289929	2.8727127189334	0.00423952802991348	0.00592941941477653	2.85976667481241	PM DEG
632	ENSG00000283631.1	ENSG00000283631	lincRNA	RP11-1037J10.1	NA	0.0223695436496864	-5.40609181923467	FALSE	-0.116451505163231	-0.705368707963735	0.480906298265345	NA	-6.18558902847487	-0.443720383663827	-1.38451420720872	0.166834761064026	NA	-4.63265700904195	NA	NA	NA	NA	NA	NA	NA
567	ENSG00000283400.1	ENSG00000283400	lincRNA	RP11-203E14.1	NA	0.0295917635628616	-5.33939662961306	FALSE	-0.505671889399586	-3.38102153594827	0.000778179177356828	NA	-0.923711621996395	-0.0980365548897698	-0.337713611944424	0.735724460516273	NA	-5.35735820643008	NA	NA	NA	NA	NA	NA	NA
324	ENSG00000252978.1	ENSG00000252978	misc_RNA	RN7SKP183	106480889	0.000964829401313758	-6.04164064246344	FALSE	-0.0968995284827521	-1.07351388553132	0.283553716805774	NA	-6.09807665543388	0.189820434878931	1.11910617586526	0.263646232835225	NA	-5.05637955403024	NA	NA	NA	NA	NA	NA	NA
6221	ENSG00000283380.1	ENSG00000283380	processed_transcript	RP11-274G22.1	NA	0.155871902595426	-0.202624388785176	TRUE	-0.855338503889821	-8.01318001347118	7.8092106792658e-15	3.53755571562887e-14	23.100739835774	0.0753827716021192	0.439211626238206	0.660702913233118	0.808676818412787	-5.68045954732396	-0.543336456037579	-0.549758661894202	-7.14345217905101	4.9952468376481e-12	1.36592726658893e-11	-6.90571137462845	LIV DEG
708	ENSG00000283546.1	ENSG00000283546	lincRNA	RP11-52E20.1	NA	0.005731632253916	-5.8603113506891	FALSE	-0.0300131713387032	-0.244762162749961	0.806740094655697	NA	-6.57993993666692	0.380574267197874	1.60400263976573	0.109361434653386	NA	-4.4545907607223	NA	NA	NA	NA	NA	NA	NA
107	ENSG00000206716.1	ENSG00000206716	snRNA	RNU6-133P	106481877	0	-6.05392717347678	FALSE	-0.152887514971211	-1.77178663803609	0.0770334299130336	NA	-5.12896206190441	0.195218323272989	1.21646857861348	0.224395419341199	NA	-4.96138680449924	NA	NA	NA	NA	NA	NA	NA
7160	ENSG00000149970.14	ENSG00000149970	protein_coding	CNKSR2	22866	24.031841165577	7.16094782422818	TRUE	0.0454189110868706	1.12301145235024	0.261966666292713	0.302373681002965	-7.46690256412284	0.164346711627791	2.54459450221249	0.0112478925042041	0.0596812555621867	-4.30318477130081	0.0663816508221167	7.39629057365875	2.13275816411244	0.0334242126984028	0.0424747630972067	2.12695030220475	PM DEG
473	ENSG00000231913.1	ENSG00000231913	processed_pseudogene	RARRES2P3	106481659	0.00174101992304561	-6.01941364048703	FALSE	-0.170895680273436	-1.8412462580038	0.0661722913249477	NA	-4.99727049408814	0.105472390251804	0.605595197049928	0.545065567771811	NA	-5.43608788885896	NA	NA	NA	NA	NA	NA	NA
3641	ENSG00000185915.5	ENSG00000185915	protein_coding	KLHL34	257240	0.0363725478260862	-3.06020296077339	FALSE	-0.111701900939939	-0.727748705183163	0.467104974966426	NA	-6.08668894451129	0.0750623451387672	0.252069456619629	0.801093667591966	NA	-5.31137435622331	NA	NA	NA	NA	NA	NA	NA
1040	ENSG00000091482.5	ENSG00000091482	protein_coding	SMPX	23676	0.944495993424359	-0.572918329576872	TRUE	-0.499316596645305	-3.65322485702027	0.000286051622975529	0.000507244097573119	-0.240451564792594	-0.0916050372365006	-0.418651509388744	0.675655312328809	0.818077625116335	-5.70580175991004	-0.280424518919034	-0.821775005896838	-3.540518229095	0.000451556516958941	0.000692179767918853	-3.50796024890528	LIV DEG
8927	ENSG00000012174.11	ENSG00000012174	protein_coding	MBTPS2	51360	2.89529861434196	4.62415096968758	TRUE	0.00349318995331228	0.0698566075495086	0.944335466322301	0.952212430412216	-7.54660589546438	-0.0524545968166328	-1.02247349832196	0.307064225702908	0.519717072945438	-6.24777457686555	0.138019708234212	4.38143613295639	3.96854507098343	8.48198300027274e-05	0.000138089925660998	3.93035699435737	PM DEG
168	ENSG00000275681.1	ENSG00000275681	unprocessed_pseudogene	LL0XNC01-138C3.2	NA	0.0010630401817	-6.04164064246344	FALSE	-0.122130561301918	-1.38216511903875	0.167532519365871	NA	-5.72693528499614	0.2330989189628	1.40655736065981	0.160196147420092	NA	-4.74470515028527	NA	NA	NA	NA	NA	NA	NA
2741	ENSG00000230797.2	ENSG00000230797	protein_coding	YY2	404281	0.471467743986767	0.3241354030119	TRUE	-0.191236564040813	-3.15802515500305	0.00168353904179437	0.00273060403505022	-1.94676450408175	0.0823434640416801	0.829677462497881	0.407127458612975	0.614891224884521	-5.54393583293199	-0.0576200223829349	0.812025180701962	-1.75318032698459	0.0801718286866038	0.097117441972826	-1.74968995070995	Not DEG
102	ENSG00000206639.1	ENSG00000206639	misc_RNA	Y_RNA	NA	0	-6.05392717347678	FALSE	-0.152887514971211	-1.77178663803609	0.0770334299130336	NA	-5.12896206190441	0.195218323272989	1.21646857861348	0.224395419341199	NA	-4.96138680449924	NA	NA	NA	NA	NA	NA	NA
700	ENSG00000271286.1	ENSG00000271286	processed_pseudogene	LL0XNC01-39B3.1	NA	0.285376642422207	-2.49269636143952	FALSE	0.407207389977972	3.00524868383015	0.00278566550393531	NA	-2.05810988747461	0.296103990607605	1.10006586599239	0.271846620851471	NA	-4.90622894756152	NA	NA	NA	NA	NA	NA	NA
2160	ENSG00000102172.15	ENSG00000102172	protein_coding	SMS	6611	23.6700519152838	5.56428662440935	TRUE	-0.161238323290864	-3.63533749564045	0.000306101448934076	0.000540848254589524	-1.21209792872742	0.0734753697197637	1.24126395194977	0.21510549816572	0.428785574578905	-6.23599486395456	-0.0231865206211639	5.29769495818338	-0.882111679397065	0.378135143338411	0.414666421315147	-0.881337558295767	Not DEG
6384	ENSG00000102174.8	ENSG00000102174	protein_coding	PHEX	5251	0.345162905812047	0.999562315525126	TRUE	0.417495714573423	5.11169147533667	4.53946905803422e-07	1.05820901292247e-06	5.68494168260452	-0.0830045828129417	-0.582495599721393	0.560502352544608	0.738269029060372	-5.83242685314309	0.307906572948359	0.654294511738474	5.18190106678403	3.34852556132909e-07	6.55537626547369e-07	5.10269379771875	PM DEG
1906	ENSG00000224204.1	ENSG00000224204	antisense	PHEX-AS1	100873942	0.457813749890708	-0.40828517755228	TRUE	-0.657493435936179	-6.50150620846077	1.91429094171516e-10	5.98445764326648e-10	13.3105529914837	0.0488920078037529	0.295183519444488	0.767979428987733	0.877700552348768	-5.70607925504711	-0.296353822904268	-0.710124691669676	-4.26412825636652	2.39181832416809e-05	4.06752000026542e-05	-4.22477291909658	LIV DEG
1135	ENSG00000233067.2	ENSG00000233067	lincRNA	PTCHD1-AS	100873065	1.16075216970747	0.30450569646586	TRUE	-0.216854280124061	-3.37185282702761	0.000803954148262806	0.001353142653075	-1.27931743362538	0.181398516344005	1.60661568302236	0.108786523202248	0.279904998582287	-4.67695057539636	-0.109989905137236	-0.0394997889648112	-2.52020476307935	0.0120423682768483	0.016076554218784	-2.51090035794618	LIV DEG
1519	ENSG00000175809.5	ENSG00000175809	protein_coding	ZNF645	NA	0.0238502631687824	-4.79645802426592	FALSE	0.0256267080973027	0.13547798580028	0.892287995922983	NA	-6.26893811309843	0.75289410740841	2.03185076848583	0.0427107945554008	NA	-3.74537845796032	NA	NA	NA	NA	NA	NA	NA
389	ENSG00000231846.1	ENSG00000231846	lincRNA	RP11-494I9.2	NA	0.0111042248988557	-5.832156260168	FALSE	-0.227017105145297	-1.91235260310085	0.0563968821272265	NA	-4.8159308353172	0.132392059316915	0.579785944095939	0.562326963264834	NA	-5.3959173566833	NA	NA	NA	NA	NA	NA	NA
1221	ENSG00000224396.1	ENSG00000224396	processed_pseudogene	METTL15P3	729650	0.00654153897760635	-5.65882324936688	FALSE	0.019568104084936	0.139406412274432	0.889184628456203	NA	-6.51207306688144	0.122302279103708	0.443439929597773	0.6576443930885	NA	-5.40039628887019	NA	NA	NA	NA	NA	NA	NA
107	ENSG00000201095.1	ENSG00000201095	snRNA	RNU6-266P	106479684	0.00497338527187143	-6.0387841866721	FALSE	-0.151954217951357	-1.66066718589613	0.0974015171799682	NA	-5.31233047173375	0.270507078512337	1.58979064292472	0.112530607292549	NA	-4.50680487268718	NA	NA	NA	NA	NA	NA	NA
400	ENSG00000231011.1	ENSG00000231011	processed_pseudogene	RP11-494I9.1	NA	0.4722611970366	-2.59520008134253	FALSE	0.155579105925056	1.13262785503306	0.257908475049541	NA	-5.78860438908389	-0.197138426956645	-0.74493353424018	0.456671055771966	NA	-5.17271262436059	NA	NA	NA	NA	NA	NA	NA
382	ENSG00000237019.1	ENSG00000237019	lincRNA	GS1-433O24.1	NA	0.00661765798801351	-5.96380611463745	FALSE	-0.257114434875337	-2.40781544480544	0.0164061025764861	NA	-3.81015128861615	0.210165473079547	0.995374410143401	0.32004825347867	NA	-5.15604213548895	NA	NA	NA	NA	NA	NA	NA
3629	ENSG00000184735.6	ENSG00000184735	protein_coding	DDX53	168400	0.00351335265391772	-5.54498500777518	FALSE	-0.511818936688393	-3.34721309904063	0.000877211216168647	NA	-1.08395843703858	-0.0474565252357882	-0.157323978838714	0.875054694560496	NA	-5.44894207323467	NA	NA	NA	NA	NA	NA	NA
681	ENSG00000174028.6	ENSG00000174028	processed_pseudogene	FAM3C2	NA	8.29936566303037	2.1702871465052	TRUE	-0.255285940422141	-1.89539515789568	0.0586112859130992	0.0772248227137279	-5.36916729599251	0.0846255053075359	0.33838410702022	0.735219508791112	0.855694731445196	-6.18486527210156	-0.14051971685481	-0.0917396917516958	-2.73048723118952	0.0065448166415036	0.00897889080779521	-2.71915886221909	LIV DEG
352	ENSG00000228610.1	ENSG00000228610	processed_pseudogene	PDCL2P1	653707	0.000621808254589103	-6.04471227521678	FALSE	-0.139709757780521	-1.58108270559004	0.114485720193433	NA	-5.43972918525492	0.213251416753199	1.29527455015521	0.195838888822737	NA	-4.87501927893311	NA	NA	NA	NA	NA	NA	NA
14895	ENSG00000165186.10	ENSG00000165186	protein_coding	PTCHD1	139411	2.47242085441081	5.054407951336	TRUE	0.378957046715276	7.80568191829136	3.43983062557952e-14	1.4778557450068e-13	21.0935674379214	0.088833329103831	1.04342307798262	0.297269795078454	0.510541186119923	-6.32927641947784	0.420684068620804	4.70276754510773	11.8872396644008	7.1020549228419e-28	5.39890928516109e-27	10.9439697260796	PM DEG
438	ENSG00000226774.1	ENSG00000226774	processed_pseudogene	RP11-654E17.2	NA	0.798005717781544	-1.68467884357409	FALSE	0.637378266044789	5.83601279635575	9.57168253431477e-09	NA	9.61949628632101	0.0482532820537777	0.230601769981853	0.81772098288225	NA	-5.50141698369493	NA	NA	NA	NA	NA	NA	NA
1904	ENSG00000123131.12	ENSG00000123131	protein_coding	PRDX4	10549	4.69208122180186	3.0379440096297	TRUE	-0.42985901422185	-8.63525549247395	7.72406893008467e-17	4.10559493004878e-16	27.3976339360895	-0.0808552076697771	-1.25920743973944	0.208558312682643	0.421802208872018	-5.61850391040171	-0.292250814223295	2.70746416424131	-10.5605848181596	2.95980999475918e-23	1.63689900911592e-22	-9.93405092375246	LIV DEG
5046	ENSG00000123130.16	ENSG00000123130	protein_coding	ACOT9	23597	4.46144730183377	4.43309575865072	TRUE	-0.168692264561522	-4.7839357654665	2.26017941294087e-06	4.9461151836934e-06	3.65769692578599	0.102352029624132	1.98569514333513	0.0476272202341232	0.161797611301663	-4.76240204763709	-0.114672272226093	4.39224344355013	-4.55980912290475	6.63947655633702e-06	1.18245863760579e-05	-4.50493019036357	LIV DEG
672	ENSG00000233785.1	ENSG00000233785	antisense	RP13-314C10.5	NA	0.489357047076146	-1.7893120411011	FALSE	0.134947123006402	1.2221151597946	0.222234663903666	NA	-5.801240970987	-0.22938896389223	-1.10407557283692	0.270105298613474	NA	-4.98749826999003	NA	NA	NA	NA	NA	NA	NA
101	ENSG00000202272.1	ENSG00000202272	misc_RNA	Y_RNA	NA	0.00106936940526738	-6.04635568007444	FALSE	-0.157404713703659	-1.77783084260985	0.0760338025352556	NA	-5.11767501988051	0.211729944096505	1.29548774552068	0.195765437656174	NA	-4.87310696252846	NA	NA	NA	NA	NA	NA	NA
2498	ENSG00000130066.16	ENSG00000130066	protein_coding	SAT1	6303	33.1900110152814	6.32616964388496	TRUE	-0.143366361812464	-2.83560257	0.00475757466350036	0.0073192125668206	-3.86537932326768	-0.0345611503604518	-0.475892134117424	0.634364523576582	0.791326693843325	-7.02987881586853	-0.157868759960287	6.02426771883552	-4.05073156343126	6.05471520247613e-05	9.98047721185303e-05	-4.01066818657614	LIV DEG
2353	ENSG00000184831.13	ENSG00000184831	protein_coding	APOO	79135	7.87714930868203	4.12896219614405	TRUE	-0.332289360382015	-7.99755748073698	8.74034182017454e-15	3.94415382264915e-14	22.6023894859687	0.0353947896968025	0.736719160496011	0.461647718502697	0.660603533606508	-6.37784593421173	-0.193922218394758	3.86793959066015	-9.01199864976209	7.83392942499353e-18	3.09452370110891e-17	-8.60199926709638	LIV DEG
580	ENSG00000238103.4	ENSG00000238103	processed_pseudogene	RPL9P7	6126	1.91577403434692	0.0504448975542524	FALSE	-0.611222280653165	-7.80130394390536	3.54802252418644e-14	NA	21.6223000697916	-0.132664346913234	-1.0732850222505	0.283674509493461	NA	-5.2757806634367	NA	NA	NA	NA	NA	NA	NA
1925	ENSG00000165182.10	ENSG00000165182	protein_coding	CXorf58	254158	0.0884768861415388	-2.72726129228343	FALSE	-0.11511750994433	-0.815700065356711	0.415056572153895	NA	-6.04262128732251	0.156439033441341	0.563654661568341	0.573248493649018	NA	-5.23510979240235	NA	NA	NA	NA	NA	NA	NA
6272	ENSG00000174010.9	ENSG00000174010	protein_coding	KLHL15	80311	3.80704295068586	4.53728813280665	TRUE	0.204076408178015	6.14371969976118	1.63666585330923e-09	4.74296796256943e-09	10.6417081115733	-0.171230943167628	-3.71756260916642	0.000224510236420163	0.00328278468153559	0.00147058941708966	0.26272015290358	4.21459627775756	11.7244842208445	1.26684487040885e-27	9.43158595020492e-27	10.8913951583248	PM DEG
3472	ENSG00000130741.10	ENSG00000130741	protein_coding	EIF2S3	1968	25.7230706772415	6.45689077239422	TRUE	-0.0858155415925923	-3.05138289113951	0.00239784495988862	0.00381889709602076	-3.26529050131424	0.00187317257288253	0.0544019787539047	0.956637200861602	0.97961667031186	-7.20118561776498	-0.0626434570391016	6.27812178409159	-3.77535393052811	0.000183764122121588	0.000291348144665144	-3.74035008880562	LIV DEG
132	ENSG00000201407.1	ENSG00000201407	snoRNA	SNORA68	26780	0.501758418797343	-4.04650415486518	FALSE	0.657450627134497	3.7207010875501	0.00022099069740641	NA	0.331838080302805	0.313280433294358	0.869981967690683	0.384738638201559	NA	-4.97297583467032	NA	NA	NA	NA	NA	NA	NA
417	ENSG00000234230.1	ENSG00000234230	antisense	ZFX-AS1	100873922	0.230531054543748	-3.5956560139641	FALSE	-0.547808835296608	-3.16671490247234	0.00163499649059275	NA	-1.47440692783211	-0.52920459702384	-1.54593992043963	0.122768302713024	NA	-4.38446509988034	NA	NA	NA	NA	NA	NA	NA
9037	ENSG00000005889.15	ENSG00000005889	protein_coding	ZFX	7543	9.07877437966274	6.31179501826657	TRUE	0.0604366143336481	2.46701353333448	0.0139555450299469	0.0202225875134274	-4.82960122646902	-0.0386842354004191	-1.1758299780885	0.240237021512385	0.447535592646575	-6.4661557321315	0.0451827937848074	5.95096414338115	2.97439348106779	0.00307769572878975	0.00437030369469455	2.95986930911257	PM DEG
2409	ENSG00000223611.5	ENSG00000223611	processed_pseudogene	SUPT20HL2	170067	0.00746803040872295	-5.23898584291124	FALSE	0.159311194766117	0.96258831412276	0.336215221225738	NA	-5.92404668420366	0.414273626335898	1.28699679660136	0.198706468365669	NA	-4.715572824947	NA	NA	NA	NA	NA	NA	NA
2618	ENSG00000223731.2	ENSG00000223731	processed_pseudogene	SUPT20HL1	100130302	0.0149830135090061	-4.71712828265755	FALSE	0.292709787274431	1.49671672064008	0.135092198531706	NA	-5.1807761362204	0.0653360488955319	0.174094400446296	0.861863582159464	NA	-5.25849006643475	NA	NA	NA	NA	NA	NA	NA
348	ENSG00000225071.1	ENSG00000225071	processed_pseudogene	GS1-184P14.2	NA	0.0354756613651263	-5.43799865207628	FALSE	-0.388464030742861	-2.68994267965281	0.00738319444803289	NA	-2.96509860134467	0.397842777323468	1.41355005358724	0.158132604745563	NA	-4.61306859355488	NA	NA	NA	NA	NA	NA	NA
2695	ENSG00000067992.12	ENSG00000067992	protein_coding	PDK3	5165	10.3327158872345	4.59242492497999	TRUE	0.078790227891303	1.64694587914569	0.100191760182222	0.124951758925597	-6.22848510200428	-0.134196393446233	-1.91880027469813	0.0555935241180336	0.179423647837607	-4.96751849820846	0.0835753091598019	6.97783398391914	2.44897320315246	0.0147334914015483	0.0194757186089385	2.4388645051017	PM DEG
238	ENSG00000214124.3	ENSG00000214124	processed_pseudogene	SNRPEP9	100874416	1.931802572741	-1.32408118998926	FALSE	0.170782323072655	1.67530659182592	0.0944936276183899	NA	-5.23270962061309	-0.285150337489533	-1.4636027240125	0.143947332157745	NA	-4.65783277746576	NA	NA	NA	NA	NA	NA	NA
4951	ENSG00000260822.1	ENSG00000260822	sense_overlapping	GS1-358P8.4	NA	16.4890087000461	6.09431641837224	FALSE	-0.0725370805306469	-1.20949849174725	0.22703775624231	NA	-7.13121855554287	-0.0955824817517072	-1.20826038574988	0.227533201002469	NA	-6.46945431519685	NA	NA	NA	NA	NA	NA	NA
5555	ENSG00000102230.13	ENSG00000102230	protein_coding	PCYT1B	9468	4.15256310132863	4.45377339817724	TRUE	0.723686958130515	14.6738491364346	7.42976821039673e-41	3.7602092461948e-39	82.0023775316178	-0.174758229608738	-2.68672723674906	0.00746214409508429	0.0445936887942114	-3.17432513089488	0.591988324151569	4.12500487988587	16.5972955864818	1.27908696819402e-48	4.73853536932836e-47	14.6535225629165	PM DEG
345	ENSG00000226222.3	ENSG00000226222	processed_pseudogene	RP11-753E22.3	NA	0.00508229279085938	-5.97732861409493	FALSE	-0.219481302280336	-2.16208843517131	0.0310806784525347	NA	-4.3595974686277	0.0604529730860187	0.307098583085304	0.758899541262961	NA	-5.54195087819574	NA	NA	NA	NA	NA	NA	NA
275	ENSG00000236836.1	ENSG00000236836	antisense	PCYT1B-AS1	100874088	0.00501486708369719	-5.98395935783221	FALSE	-0.121127639422712	-1.21616449909248	0.224490875116372	NA	-5.9229613681472	0.343875100798028	1.83933918044146	0.0664735481229951	NA	-4.13106003233941	NA	NA	NA	NA	NA	NA	NA
416	ENSG00000236487.2	ENSG00000236487	processed_pseudogene	RP11-753E22.2	NA	0.000994611343488775	-6.03735595877643	FALSE	-0.146597686095518	-1.66372621024621	0.0967880331150743	NA	-5.30698695055624	0.268782342649869	1.6411919019218	0.101402875821665	NA	-4.43482237868289	NA	NA	NA	NA	NA	NA	NA
6336	ENSG00000101868.10	ENSG00000101868	protein_coding	POLA1	5422	4.82159697263493	4.88885536903471	TRUE	0.0245877658590553	1.15921137708983	0.246918301636548	0.286536295727986	-6.91765804186286	0.139649098937804	4.12708059973853	4.32141644588775e-05	0.000933805566013843	1.49912641660285	0.0132417211025659	4.56857636687116	0.980058276706662	0.327615971376011	0.363131899212049	0.978927159708014	Not DEG
130	ENSG00000251869.1	ENSG00000251869	scaRNA	SCARNA23	677773	4.31105453777879	-1.07828530084219	FALSE	-0.0763659253374517	-0.558972419078365	0.576428528552809	NA	-6.44256525422196	0.535977627548729	2.91896130407023	0.00367451044548808	NA	-1.93706782619807	NA	NA	NA	NA	NA	NA	NA
678	ENSG00000232472.1	ENSG00000232472	processed_pseudogene	EEF1B2P3	644820	4.94594902462186	1.66963956941976	FALSE	0.0280016537292335	0.456703850334156	0.648080453391914	NA	-6.96259163099191	0.1350974625052	1.43448469337796	0.152075485900908	NA	-5.15169454485517	NA	NA	NA	NA	NA	NA	NA
3097	ENSG00000004848.7	ENSG00000004848	protein_coding	ARX	170302	1.29101689813985	1.76558774229253	TRUE	-0.180693988744763	-3.12583129209727	0.00187520090959022	0.00302431007413137	-2.29832925644413	0.179550412368738	1.84696317350134	0.0653585880516513	0.199777623209462	-4.55012146789648	-0.0210473043408279	1.42372867874766	-0.510140639941613	0.610174900412835	0.642985435216584	-0.509823813967321	Not DEG
691	ENSG00000214111.3	ENSG00000214111	processed_pseudogene	RP1-258N20.3	NA	0.022001509358917	-5.37772996590275	FALSE	0.0858622264110321	0.536229383075953	0.592036335264444	NA	-6.28541681259517	0.715212878461174	2.27861903216857	0.0231216337738411	NA	-3.3325451600216	NA	NA	NA	NA	NA	NA	NA
291	ENSG00000240439.3	ENSG00000240439	misc_RNA	RN7SL91P	106480946	0	-6.05392717347678	FALSE	-0.152887514971211	-1.77178663803609	0.0770334299130336	NA	-5.12896206190441	0.195218323272989	1.21646857861348	0.224395419341199	NA	-4.96138680449924	NA	NA	NA	NA	NA	NA	NA
827	ENSG00000176812.7	ENSG00000176812	processed_pseudogene	RP11-629O4.1	NA	0.000339607633870334	-6.04021241456777	FALSE	-0.169009883635014	-1.95314760393687	0.0513544361127267	NA	-4.79723202927672	0.181232532128122	1.12233828292912	0.262271387014736	NA	-5.05425775704516	NA	NA	NA	NA	NA	NA	NA
456	ENSG00000229310.1	ENSG00000229310	processed_pseudogene	RPP40P1	100874225	0	-6.05392717347678	FALSE	-0.152887514971211	-1.77178663803609	0.0770334299130336	NA	-5.12896206190441	0.195218323272989	1.21646857861348	0.224395419341199	NA	-4.96138680449924	NA	NA	NA	NA	NA	NA	NA
606	ENSG00000228519.3	ENSG00000228519	processed_pseudogene	RP11-298C3.2	NA	0.0683178083559938	-4.47785810236542	FALSE	-0.564945240830368	-3.26598103190841	0.00116501672916357	NA	-1.16565090335832	0.331849444733882	0.977510493686407	0.32880155872762	NA	-4.90429600272326	NA	NA	NA	NA	NA	NA	NA
550	ENSG00000233403.1	ENSG00000233403	lincRNA	RP11-86A5.1	NA	0.135215842161175	-3.9103274470234	FALSE	-0.573435047066225	-3.13535188075569	0.00181652561319909	NA	-1.57100040644985	0.0041090497413973	0.0113441533964485	0.990953512511372	NA	-5.27890547079103	NA	NA	NA	NA	NA	NA	NA
1811	ENSG00000176774.5	ENSG00000176774	protein_coding	MAGEB18	286514	8.92828477860457e-05	-6.04635568007444	FALSE	-0.164353189381955	-1.86354069494372	0.0629668869627845	NA	-4.96497521951166	0.223898276932813	1.35689550357439	0.175442684814111	NA	-4.80434480912124	NA	NA	NA	NA	NA	NA	NA
508	ENSG00000232446.1	ENSG00000232446	unprocessed_pseudogene	RP13-60P5.2	NA	0	-6.05392717347678	FALSE	-0.152887514971211	-1.77178663803609	0.0770334299130336	NA	-5.12896206190441	0.195218323272989	1.21646857861348	0.224395419341199	NA	-4.96138680449924	NA	NA	NA	NA	NA	NA	NA
1224	ENSG00000232030.3	ENSG00000232030	protein_coding	MAGEB6P1	NA	3.92025791599997e-05	-6.05085554072345	FALSE	-0.151765392660691	-1.74901816044684	0.0808958906933549	NA	-5.16817083781295	0.228738726996936	1.41747527851117	0.156983154050202	NA	-4.73214347225041	NA	NA	NA	NA	NA	NA	NA
862	ENSG00000227511.1	ENSG00000227511	unprocessed_pseudogene	GS1-466O4.2	NA	0	-6.05392717347678	FALSE	-0.152887514971211	-1.77178663803609	0.0770334299130336	NA	-5.12896206190441	0.195218323272989	1.21646857861348	0.224395419341199	NA	-4.96138680449924	NA	NA	NA	NA	NA	NA	NA
1949	ENSG00000176746.6	ENSG00000176746	protein_coding	MAGEB6	158809	0.000118934068513381	-6.04021241456777	FALSE	-0.156864545757029	-1.76942138648298	0.0774275227903976	NA	-5.13018788945263	0.208005914838073	1.26949390634607	0.204870968041903	NA	-4.90104533125745	NA	NA	NA	NA	NA	NA	NA
606	ENSG00000232644.1	ENSG00000232644	unprocessed_pseudogene	GS1-466O4.3	NA	0.000203812441486362	-6.04942731282778	FALSE	-0.152343228924398	-1.73218650280833	0.0838514467644305	NA	-5.19582642985099	0.203247203595942	1.25609942002241	0.209681865561884	NA	-4.91845498702745	NA	NA	NA	NA	NA	NA	NA
1216	ENSG00000188408.5	ENSG00000188408	protein_coding	MAGEB5	347541	6.4640609938952e-05	-6.05085554072345	FALSE	-0.1565105323545	-1.7995254493321	0.0725328857171168	NA	-5.07976259255739	0.19996898886336	1.2434403513178	0.214303551803157	NA	-4.9322174207148	NA	NA	NA	NA	NA	NA	NA
756	ENSG00000237171.1	ENSG00000237171	unprocessed_pseudogene	GS1-466O4.5	NA	0	-6.05392717347678	FALSE	-0.152887514971211	-1.77178663803609	0.0770334299130336	NA	-5.12896206190441	0.195218323272989	1.21646857861348	0.224395419341199	NA	-4.96138680449924	NA	NA	NA	NA	NA	NA	NA
650	ENSG00000228464.1	ENSG00000228464	processed_pseudogene	RP11-617O8.1	NA	4.83661653511548e-05	-6.05085554072345	FALSE	-0.168648590230721	-1.9390062474954	0.0530577305496032	NA	-4.82432105905831	0.152528479433848	0.940246149046396	0.347557205211933	NA	-5.21878266573865	NA	NA	NA	NA	NA	NA	NA
1624	ENSG00000231388.1	ENSG00000231388	processed_pseudogene	RP11-702C7.2	NA	0.00612936898517519	-5.56242485330099	FALSE	0.305144663940699	2.0971677319705	0.036475783966056	NA	-4.32948233637043	0.399254804661882	1.46301846610414	0.144107072925178	NA	-4.57253238093031	NA	NA	NA	NA	NA	NA	NA
656	ENSG00000230265.1	ENSG00000230265	processed_pseudogene	RP11-702C7.1	NA	0.000479286473693693	-6.04778390797011	FALSE	-0.159988371709078	-1.79628070296089	0.0730479238389993	NA	-5.08480764887022	0.203802871861593	1.250111715094	0.211858808297615	NA	-4.92452229117578	NA	NA	NA	NA	NA	NA	NA
2716	ENSG00000259849.1	ENSG00000259849	lincRNA	VENTXP1	139538	0.000591381440532108	-5.9926867778616	FALSE	-0.218256631852386	-2.20740244791418	0.0277352269103411	NA	-4.2695109923736	0.163489701321036	0.867516719242277	0.386085993263648	NA	-5.2673126972734	NA	NA	NA	NA	NA	NA	NA
217	ENSG00000236160.1	ENSG00000236160	processed_pseudogene	GS1-541M1.2	NA	0.000602636856712357	-6.04778390797011	FALSE	-0.155718195731082	-1.78081010945763	0.0755449925128971	NA	-5.11239365840569	0.224522022452671	1.37810806958398	0.168802435460715	NA	-4.77879710187117	NA	NA	NA	NA	NA	NA	NA
758	ENSG00000216938.3	ENSG00000216938	processed_pseudogene	RPL7P58	646346	0.00304500896740109	-5.98839316151325	FALSE	-0.125125101212139	-1.2118081743453	0.226152966545734	NA	-5.92996863722019	0.0905226601682084	0.472141058547724	0.637037485605862	NA	-5.48905686367357	NA	NA	NA	NA	NA	NA	NA
1062	ENSG00000236683.3	ENSG00000236683	processed_pseudogene	HMGA1P1	203477	0.00101015223265824	-6.00335282152774	FALSE	-0.152437796865741	-1.58092095024186	0.114522709520202	NA	-5.42969755025525	0.176229356249242	0.987576912181068	0.323850050487917	NA	-5.16739974488688	NA	NA	NA	NA	NA	NA	NA
145	ENSG00000252491.1	ENSG00000252491	snRNA	RNU1-142P	106480197	0.00154855720254106	-6.04234329765605	FALSE	-0.172224782342407	-1.95740122367167	0.050851168008707	NA	-4.78825075054021	0.111898173032568	0.669174223723169	0.503701286833522	NA	-5.40583625250066	NA	NA	NA	NA	NA	NA	NA
887	ENSG00000242021.2	ENSG00000242021	lincRNA	RP11-268G12.3	NA	0.0775708587614047	-4.10757052776662	FALSE	-0.20815056320952	-1.02436029261843	0.306155955985401	NA	-5.75879360420485	0.0869578241947748	0.212452134836145	0.831843164547416	NA	-5.24978142020908	NA	NA	NA	NA	NA	NA	NA
2820	ENSG00000228933.7	ENSG00000228933	lincRNA	RP11-268G12.1	NA	0.0356245743523489	-3.64892205842186	FALSE	-0.521899627608755	-2.62423929172568	0.00894741048177159	NA	-2.98116874039763	-0.487408040822646	-1.21051220004333	0.226669284300336	NA	-4.73560907645178	NA	NA	NA	NA	NA	NA	NA
548	ENSG00000233807.1	ENSG00000233807	processed_pseudogene	RP11-268G12.2	NA	0.0082544228455952	-5.81633353568118	FALSE	-0.222772611086731	-1.83736695142714	0.0667435865655709	NA	-4.9439528130505	0.248877087489831	1.05216376833496	0.293245934852968	NA	-5.06974570091387	NA	NA	NA	NA	NA	NA	NA
117	ENSG00000252486.1	ENSG00000252486	misc_RNA	Y_RNA	NA	0.0211348892515838	-5.91018304744553	FALSE	-0.114860971753511	-1.05891171293565	0.290146621581578	NA	-6.07223969496502	0.291776179596631	1.39533646124058	0.163550013390615	NA	-4.73309129586174	NA	NA	NA	NA	NA	NA	NA
455	ENSG00000235642.1	ENSG00000235642	processed_pseudogene	PTP4A1P5	100289380	0	-6.05392717347678	FALSE	-0.152887514971211	-1.77178663803609	0.0770334299130336	NA	-5.12896206190441	0.195218323272989	1.21646857861348	0.224395419341199	NA	-4.96138680449924	NA	NA	NA	NA	NA	NA	NA
3131	ENSG00000224960.4	ENSG00000224960	protein_coding	PPP4R3CP	NA	0.000108706208974718	-6.0340691490611	FALSE	-0.187640651743996	-2.0755158462266	0.0384447302760082	NA	-4.55427101207238	0.207941688419638	1.22549439567541	0.220981029192831	NA	-4.94894620815708	NA	NA	NA	NA	NA	NA	NA
111	ENSG00000223391.2	ENSG00000223391	processed_pseudogene	GS1-309P15.3	NA	0.0398499812089536	-5.82083615909782	FALSE	0.0901854120200496	0.785892485279	0.432299359700363	NA	-6.26923615843442	0.272259964620548	1.29046220741902	0.197502255804819	NA	-4.83000294813755	NA	NA	NA	NA	NA	NA	NA
1545	ENSG00000238247.2	ENSG00000238247	processed_pseudogene	GS1-309P15.4	NA	0.0208532194154501	-4.82276468636734	FALSE	-0.199091199392179	-1.20436859982894	0.229011756246146	NA	-5.62936621729722	-0.336098782542202	-1.01458975926366	0.310804962506108	NA	-4.92010035568695	NA	NA	NA	NA	NA	NA	NA
4449	ENSG00000189186.10	ENSG00000189186	protein_coding	DCAF8L2	347442	0.00122041619891281	-5.76617790943137	FALSE	-0.317226731244282	-2.48154694162523	0.0134058728411503	NA	-3.57811092447752	0.0324590527722492	0.130551991053365	0.896183604820186	NA	-5.51316661825315	NA	NA	NA	NA	NA	NA	NA
1953	ENSG00000177689.10	ENSG00000177689	protein_coding	MAGEB10	139422	0.000316872302521732	-6.02105704534469	FALSE	-0.170501626667622	-1.86459567498282	0.0628184532172291	NA	-4.9545422464037	0.192088934092809	1.12070856166197	0.262964001646675	NA	-5.05166874244186	NA	NA	NA	NA	NA	NA	NA
1018	ENSG00000229731.1	ENSG00000229731	processed_pseudogene	RP11-501H19.2	NA	0.000416869607544913	-6.04471227521678	FALSE	-0.157153904604115	-1.79436887064457	0.0733527912839142	NA	-5.08846878975392	0.180711904233798	1.11134759200808	0.266966841754662	NA	-5.0658762516625	NA	NA	NA	NA	NA	NA	NA
1030	ENSG00000226199.1	ENSG00000226199	processed_pseudogene	RP11-12D5.2	NA	0.00029518323326635	-6.0432840473211	FALSE	-0.150382366498108	-1.69361928344055	0.0909547993655096	NA	-5.26015466410168	0.216894599986945	1.31675399342969	0.188540081877806	NA	-4.85032316238377	NA	NA	NA	NA	NA	NA	NA
352	ENSG00000232834.1	ENSG00000232834	processed_pseudogene	RP11-12D5.3	NA	0.000272636118703634	-6.04942731282778	FALSE	-0.151293586998683	-1.73217517068641	0.0838534657753734	NA	-5.19685397357216	0.241298296083588	1.48570962785226	0.138002652636598	NA	-4.64638891795079	NA	NA	NA	NA	NA	NA	NA
1031	ENSG00000228345.2	ENSG00000228345	processed_pseudogene	RP11-12D5.4	NA	0.000239467569848069	-6.04848656316272	FALSE	-0.15636296669924	-1.78168369928735	0.0754021508612888	NA	-5.10966469634967	0.195989029062843	1.19851258521697	0.231300127960313	NA	-4.97864291168453	NA	NA	NA	NA	NA	NA	NA
457	ENSG00000233243.1	ENSG00000233243	processed_pseudogene	RP11-12D5.5	NA	0.0172849565632345	-5.63301103395436	FALSE	-0.153370060526259	-1.14604702724782	0.252318896980143	NA	-5.89356702687763	0.269389502857252	0.993129471148408	0.321139797005862	NA	-5.05969632608792	NA	NA	NA	NA	NA	NA	NA
712	ENSG00000224589.1	ENSG00000224589	processed_pseudogene	RP11-12D5.6	NA	0.0005294783727613	-6.0300567666427	FALSE	-0.119615473913349	-1.29851646452913	0.194703052078329	NA	-5.8325863494743	0.205107145362954	1.18078328738915	0.238264893701179	NA	-4.99474246271029	NA	NA	NA	NA	NA	NA	NA
3457	ENSG00000226372.3	ENSG00000226372	protein_coding	DCAF8L1	139425	0.000339079527122168	-6.01036325559444	FALSE	-0.179968256410082	-1.88514390389079	0.0599847452957341	NA	-4.91658307303978	0.196202895460486	1.10403398094842	0.270123321529196	NA	-5.06614212299148	NA	NA	NA	NA	NA	NA	NA
109	ENSG00000277569.1	ENSG00000277569	miRNA	MIR6134	102465140	0.000440219787998529	-6.05085554072345	FALSE	-0.151765392660691	-1.74901816044684	0.0808958906933549	NA	-5.16817083781295	0.228738726996936	1.41747527851117	0.156983154050202	NA	-4.73214347225041	NA	NA	NA	NA	NA	NA	NA
756	ENSG00000223742.1	ENSG00000223742	lincRNA	RP11-149B9.2	NA	0.0654555527706111	-4.37204478894413	FALSE	-0.200065395668151	-1.054526453251	0.29214661948432	NA	-5.72341840947777	-0.0107205770862565	-0.0293477658989438	0.976599248224101	NA	-5.26631897993561	NA	NA	NA	NA	NA	NA	NA
3668	ENSG00000169306.9	ENSG00000169306	protein_coding	IL1RAPL1	11141	16.2065249542753	5.79121569761783	TRUE	-0.0609809620502473	-1.49710602793311	0.134990909796258	0.165023559476443	-6.6329786491002	0.0711577872382709	1.15098270701309	0.250303860541633	0.459295790615755	-6.35710428733482	-0.0819579430634742	5.42549285798455	-2.75460476670585	0.0061597494957775	0.00846941088917357	-2.73915409581534	LIV DEG
405	ENSG00000226436.1	ENSG00000226436	processed_pseudogene	RP1-22N22.1	NA	0.0124870054576033	-5.84795123857072	FALSE	-0.170815102521644	-1.4752029731041	0.140781660612685	NA	-5.54724751862896	-0.0932027334909427	-0.405153343109317	0.68554262102975	NA	-5.47728854829919	NA	NA	NA	NA	NA	NA	NA
70	ENSG00000201666.1	ENSG00000201666	snoRNA	SNORD74	619498	27.8086133881876	0.809351178682111	TRUE	0.0976218429017924	1.35013865693038	0.177576795643649	0.211892216810953	-6.0199115720518	-0.253243163816888	-2.26283834006396	0.0240850239616312	0.102181235392526	-3.56506543404236	-0.0507185294316729	0.499144214088803	-1.0958254592884	0.273822652162276	0.307444759952818	-1.09430176343123	Not DEG
465	ENSG00000237994.1	ENSG00000237994	sense_intronic	RP1-146A15.1	NA	12.6935595110311	2.36141825819373	TRUE	-0.262596423317954	-4.11278852414345	4.56365321104812e-05	8.79752903952279e-05	1.12088657841938	-0.0623597313872895	-0.663593439377563	0.507264405170876	0.697690559221759	-6.03454011429261	-0.350227843178229	2.05708047540486	-8.90779962272734	1.97823111936469e-17	7.59386626463005e-17	-8.49506445046997	LIV DEG
119	ENSG00000201356.1	ENSG00000201356	rRNA	RNA5SP500	100873551	0.0156532629023148	-5.9622357796775	FALSE	-0.0329956507473601	-0.331598683466837	0.740329992156212	NA	-6.5847360862928	0.249743170045384	1.34717919506775	0.178548698122714	NA	-4.79384472932568	NA	NA	NA	NA	NA	NA	NA
845	ENSG00000227393.1	ENSG00000227393	processed_pseudogene	RP6-127F18.2	NA	0.00481173289247153	-5.87906120399177	FALSE	-0.134616033400264	-1.17458654609061	0.240714181992608	NA	-5.94112801399169	0.335119372656394	1.53989019276719	0.124236270322847	NA	-4.54737820105532	NA	NA	NA	NA	NA	NA	NA
81	ENSG00000264090.1	ENSG00000264090	miRNA	MIR4666B	100847047	1.72859921170458	-3.02040741413007	FALSE	0.401245387821837	2.73216143152499	0.00651260632649519	NA	-2.74574834950955	0.576993313828841	1.93509822821285	0.0535566003526312	NA	-3.89098294094746	NA	NA	NA	NA	NA	NA	NA
722	ENSG00000227592.1	ENSG00000227592	processed_pseudogene	PIGFP3	100129049	0.000668552066158768	-6.03571255391876	FALSE	-0.176714162929177	-1.98971191397566	0.0471619793198193	NA	-4.72446271829377	0.216558178489584	1.31029473289963	0.190713486602117	NA	-4.85542843305195	NA	NA	NA	NA	NA	NA	NA
787	ENSG00000270794.1	ENSG00000270794	processed_pseudogene	GS1-383H3.6	NA	0.0108411401346249	-5.66735194923269	FALSE	-0.29606999319965	-2.16995308952586	0.0304762734383002	NA	-4.26081445307613	0.271021546853016	1.00741834104451	0.314233802359665	NA	-5.06974357251408	NA	NA	NA	NA	NA	NA	NA
1610	ENSG00000099399.5	ENSG00000099399	protein_coding	MAGEB2	4113	0.00560499477067575	-5.64177658350108	FALSE	-0.250259811095125	-1.7590365474631	0.0791773605764359	NA	-5.03797633785615	0.296246390106369	1.05527038818077	0.291824645396342	NA	-5.01613704165558	NA	NA	NA	NA	NA	NA	NA
2305	ENSG00000198798.5	ENSG00000198798	protein_coding	MAGEB3	4114	0.00295882785611393	-5.7515692792696	FALSE	-0.397930738605835	-3.11512500737255	0.00194326653195791	NA	-1.86550823024361	0.00503396623891138	0.0202388511047154	0.9838611205713	NA	-5.52512048366897	NA	NA	NA	NA	NA	NA	NA
2142	ENSG00000120289.11	ENSG00000120289	protein_coding	MAGEB4	4115	0.00139177494988022	-5.87019469734555	FALSE	-0.385103839841513	-3.6239439925369	0.000319552607416808	NA	-0.249252789681101	-0.0504847820430194	-0.237242222854515	0.812568598355656	NA	-5.52525264427805	NA	NA	NA	NA	NA	NA	NA
1969	ENSG00000214107.7	ENSG00000214107	protein_coding	MAGEB1	4112	0.00130304328565883	-6.00738401736891	FALSE	-0.0922644108738086	-0.869872950852221	0.384783442754398	NA	-6.28269835499089	0.238887464990139	1.18173064657716	0.237889018515847	NA	-4.98723103708537	NA	NA	NA	NA	NA	NA	NA
305	ENSG00000276940.1	ENSG00000276940	unprocessed_pseudogene	PLCE1P1	100420075	0	-6.05392717347678	FALSE	-0.152887514971211	-1.77178663803609	0.0770334299130336	NA	-5.12896206190441	0.195218323272989	1.21646857861348	0.224395419341199	NA	-4.96138680449924	NA	NA	NA	NA	NA	NA	NA
2203	ENSG00000169297.7	ENSG00000169297	protein_coding	NR0B1	190	0.188887644202128	-1.41181291684267	FALSE	-0.196657195316358	-1.77713293681957	0.0761486816699188	NA	-5.00889734858383	0.131130674950593	0.628986527615195	0.529652641445302	NA	-5.37394545889006	NA	NA	NA	NA	NA	NA	NA
1855	ENSG00000120280.5	ENSG00000120280	protein_coding	CXorf21	NA	0.625978315196609	-0.0722264790364741	TRUE	0.29712814350741	2.36573433596186	0.0183714151927784	0.0261806430031947	-4.03034911932361	0.525365565548051	2.98634380253196	0.00296551636397503	0.0232784781743569	-1.77133130038504	0.184896764900678	-0.385289849630567	2.27596920214462	0.0233905583436012	0.0302718627602926	2.26699455503405	PM DEG
240	ENSG00000178556.8	ENSG00000178556	processed_pseudogene	CKS1BP6	652904	0.00713689832540685	-5.96598283274665	FALSE	-0.0706069118513873	-0.691646640321315	0.489477368894046	NA	-6.40850630670107	0.349153101623008	1.80310993363243	0.0719886269262504	NA	-4.18465599282099	NA	NA	NA	NA	NA	NA	NA
528	ENSG00000232368.1	ENSG00000232368	processed_pseudogene	FTLP2	392437	0.00812605121973548	-5.82132087456079	FALSE	-0.231409829993323	-2.07067171686257	0.0388974346152102	NA	-4.50351082728381	-0.0906371463927962	-0.408973779726257	0.682738602802474	NA	-5.46493114242847	NA	NA	NA	NA	NA	NA	NA
5359	ENSG00000198814.12	ENSG00000198814	protein_coding	GK	2710	3.40547451276313	4.14203411114157	TRUE	-0.156506430206572	-4.13955264175561	4.07805670881162e-05	7.90247226114407e-05	0.946325975368284	0.0522878723695321	1.01401949563843	0.311076710478223	0.523718999658081	-6.12268002278993	-0.0721688989657407	3.77900335212388	-2.97838232800854	0.00307679559969177	0.00436931229401585	-2.9599594271916	LIV DEG
397	ENSG00000229331.1	ENSG00000229331	sense_intronic	GK-IT1	106480740	0.812645247827911	-1.77053704797934	FALSE	0.0178544214758099	0.156200044785602	0.875937813121251	NA	-6.50654525388225	0.119585620809541	0.561327099883579	0.574832639570295	NA	-5.36231493591748	NA	NA	NA	NA	NA	NA	NA
562	ENSG00000241886.1	ENSG00000241886	sense_intronic	RP11-242C19.2	NA	2.06102563950551	0.137266470213277	TRUE	0.1677408962529	2.53666948063587	0.0114914931187316	0.0168160563460077	-3.66109827954428	0.117124408711711	1.03286168517641	0.3021810115226	0.515369179197081	-5.33728615197932	0.142862897332756	-0.14247498566717	3.40180775358636	0.000722117811469984	0.00108696993328833	3.3810409465385	PM DEG
651	ENSG00000243055.1	ENSG00000243055	antisense	GK-AS1	100873902	0.0105461366739377	-5.71645533266897	FALSE	-0.172742052840331	-1.31001126292762	0.1907880835566	NA	-5.71899787034162	0.0228737102658382	0.0877175940470817	0.930137173801202	NA	-5.50192066725226	NA	NA	NA	NA	NA	NA	NA
1211	ENSG00000277876.1	ENSG00000277876	unprocessed_pseudogene	RP11-467P22.5	NA	0.0028515150334045	-5.86149019482661	FALSE	-0.0470190006019216	-0.405703067655814	0.685132760661591	NA	-6.51993139835624	0.573414284363826	2.55083791718275	0.0110510570532713	NA	-2.79407720528093	NA	NA	NA	NA	NA	NA	NA
12711	ENSG00000157625.15	ENSG00000157625	protein_coding	TAB3	257397	2.91249811551657	5.16722878491804	TRUE	-0.0504998647374511	-1.60991082997095	0.108042703673805	0.133961047721213	-6.35590488714394	-0.0793858432635843	-2.12466471256857	0.0341173814569522	0.129161275003906	-4.64895666351853	0.0048331400763972	4.84913640533712	0.236845879873085	0.812898401894969	0.832957133892094	0.236688571244707	Not DEG
245	ENSG00000231542.1	ENSG00000231542	antisense	TAB3-AS1	727682	0.00710903215830528	-5.96856698726937	FALSE	-0.117790666371229	-1.14065494647175	0.25455463352739	NA	-6.00696270534672	0.171158656378527	0.867451518876691	0.386121667006322	NA	-5.26103580234585	NA	NA	NA	NA	NA	NA	NA
292	ENSG00000235512.1	ENSG00000235512	antisense	TAB3-AS2	100873926	0.031242736616146	-5.6894238073958	FALSE	-0.324349527448731	-2.27722478242414	0.0231904692318265	NA	-4.03038006681223	0.146612185578813	0.545326463890676	0.585778544024743	NA	-5.37502511117698	NA	NA	NA	NA	NA	NA	NA
813	ENSG00000132446.6	ENSG00000132446	protein_coding	FTHL17	53940	0.000182664200370103	-6.04635568007444	FALSE	-0.14622801213464	-1.65113945069572	0.0993322910240426	NA	-5.3285584575922	0.149419925446948	0.907320866975508	0.364685644636298	NA	-5.24449289770715	NA	NA	NA	NA	NA	NA	NA
18910	ENSG00000198947.15	ENSG00000198947	protein_coding	DMD	1756	11.4179647150241	7.72640528639802	TRUE	-0.133766350913828	-3.99023938009997	7.57912902335101e-05	0.000142775133115753	-0.305046487939194	0.110705782191814	1.78025243883203	0.0756577130073288	0.220642255124075	-5.98859042455752	-0.06612994939059	7.39308075853017	-2.82562371380681	0.00495317975652995	0.0068799463297718	-2.81006303683115	LIV DEG
105	ENSG00000252903.2	ENSG00000252903	snRNA	RNU6-894P	106481461	0.0032716848774077	-6.0340691490611	FALSE	-0.158563888993816	-1.75644708557502	0.0796186712634457	NA	-5.14948616338948	0.197864888278753	1.20119834931526	0.23025783759369	NA	-4.97353336107949	NA	NA	NA	NA	NA	NA	NA
112	ENSG00000222922.1	ENSG00000222922	rRNA	RNA5SP501	100873552	0.00772290272509992	-6.01421112464541	FALSE	-0.176199789913503	-1.89251842751757	0.0589940392131389	NA	-4.89909868741693	0.159357708337832	0.898906851662202	0.369146279871919	NA	-5.24607168142617	NA	NA	NA	NA	NA	NA	NA
837	ENSG00000236285.1	ENSG00000236285	processed_pseudogene	NPM1P8	100130233	0.00437041344426994	-5.92503081547114	FALSE	-0.270195884208449	-2.46606212511394	0.0139922147625976	NA	-3.66013312542451	0.119630780126406	0.570970844387229	0.568282646768102	NA	-5.42826225197231	NA	NA	NA	NA	NA	NA	NA
97	ENSG00000263600.1	ENSG00000263600	miRNA	MIR3915	100500915	0.558068623312952	-4.22959275737457	FALSE	-0.0318391820790742	-0.174747800360513	0.861347899399507	NA	-6.23241430634274	0.235670712113854	0.641069180574531	0.521779144662059	NA	-5.09308034924144	NA	NA	NA	NA	NA	NA	NA
86	ENSG00000221348.1	ENSG00000221348	miRNA	MIR548F5	100302239	0.239677466266934	-5.21566484169807	FALSE	-0.552259746443582	-3.32088480536078	0.000962316794069055	NA	-1.09414935406568	-0.241769248678704	-0.733722300593509	0.463470896421381	NA	-5.15301362141591	NA	NA	NA	NA	NA	NA	NA
293	ENSG00000236828.1	ENSG00000236828	antisense	DMD-AS3	100873916	0.00760453576319589	-5.94208950840211	FALSE	-0.281840587298087	-2.72094517442472	0.00673437215314099	NA	-3.02707325425899	0.0277777516234348	0.138272893302874	0.890081873090884	NA	-5.56355820230983	NA	NA	NA	NA	NA	NA	NA
327	ENSG00000226781.1	ENSG00000226781	processed_pseudogene	TBCAP1	494540	0.397532553022778	-3.07876083715317	FALSE	-0.532243642766781	-3.51612906814822	0.00047736693823518	NA	-0.399480648899412	0.0538030076224537	0.182209647080247	0.855493984103375	NA	-5.30759542670231	NA	NA	NA	NA	NA	NA	NA
1230	ENSG00000215310.2	ENSG00000215310	processed_pseudogene	RP6-60B16.1	NA	0.00258282754429841	-5.89001334745236	FALSE	-0.142543198164994	-1.3335697877412	0.18294655477032	NA	-5.74279955588385	0.195418455135235	0.961519861136018	0.336767756539094	NA	-5.16914339284335	NA	NA	NA	NA	NA	NA	NA
512	ENSG00000233928.5	ENSG00000233928	lincRNA	RP11-305F18.1	NA	2.50844076902662	-0.0108780190560571	TRUE	-0.224423531148465	-2.83005170931097	0.00483956968013177	0.00743562325391732	-2.90715871760394	-0.0168855487712741	-0.116223375623376	0.907523397001507	0.952928846159074	-5.85403926882265	-0.0706257068536593	-0.301482284265754	-1.3538886071138	0.176378848185655	0.203822047884662	-1.3519889563498	Not DEG
2559	ENSG00000185448.10	ENSG00000185448	protein_coding	FAM47A	158724	0.00162988522356183	-5.88192016902323	FALSE	-0.0258893570436405	-0.220510575852743	0.825562727532836	NA	-6.58835431105885	0.246421799075116	1.11660390494629	0.264714046783104	NA	-5.02222482603135	NA	NA	NA	NA	NA	NA	NA
551	ENSG00000185638.9	ENSG00000185638	processed_pseudogene	FTH1P14	139431	0.279902615291436	-3.12065294534191	FALSE	-0.514446976572818	-3.2574525298586	0.0011998433128202	NA	-1.26724882033279	-0.305620333694082	-1.06909851253603	0.285554629382508	NA	-4.90043069935113	NA	NA	NA	NA	NA	NA	NA
526	ENSG00000233571.1	ENSG00000233571	lincRNA	RP11-545D19.1	NA	0.00555265423829061	-5.89463262422732	FALSE	-0.287012487592642	-2.60163233888408	0.00955064104621788	NA	-3.31901525409603	0.21581501361633	1.00154138781223	0.317062259699406	NA	-5.12884084955989	NA	NA	NA	NA	NA	NA	NA
743	ENSG00000236072.1	ENSG00000236072	processed_pseudogene	RP11-281B1.2	NA	0.487076523447008	-1.89526235759635	FALSE	-0.0152570072447051	-0.114586618069371	0.908818367671912	NA	-6.5478869088806	-0.0996726661453277	-0.396571723122071	0.691856932246727	NA	-5.45539378915644	NA	NA	NA	NA	NA	NA	NA
439	ENSG00000271136.1	ENSG00000271136	processed_pseudogene	RP11-320J16.1	NA	0.229364963957008	-3.62122668445082	FALSE	0.121864515620564	0.725084926163525	0.468736040356229	NA	-6.07915696653866	-0.359328565817499	-1.09377434785498	0.274594391326437	NA	-4.86050702332036	NA	NA	NA	NA	NA	NA	NA
4054	ENSG00000147027.3	ENSG00000147027	protein_coding	TMEM47	83604	20.5086902449442	6.32569386262507	TRUE	-0.060020076086614	-1.11644231153348	0.264764202989501	0.305452730230839	-7.24152811004525	-0.247281758508653	-3.19223158087445	0.0015030131402571	0.0141723561670751	-2.13244011351305	-0.0473904182975774	6.00241314829935	-1.28231617549044	0.200448020244398	0.229612586328562	-1.28027618496493	Not DEG
553	ENSG00000225384.1	ENSG00000225384	processed_pseudogene	RP13-643D4.1	NA	0.000313066348194723	-6.04164064246344	FALSE	-0.166840704118344	-1.90528512448859	0.0573111572335286	NA	-4.88585873092938	0.241389207752211	1.47863877348958	0.1398830417145	NA	-4.65400891583785	NA	NA	NA	NA	NA	NA	NA
362	ENSG00000273704.1	ENSG00000273704	unprocessed_pseudogene	RP11-573C10.1	NA	0.000579054340090883	-6.0432840473211	FALSE	-0.107128890531872	-1.20386578397356	0.229205898859105	NA	-5.95285529675076	0.238999143507521	1.44171557090483	0.150025028490622	NA	-4.70036377035807	NA	NA	NA	NA	NA	NA	NA
2120	ENSG00000189132.6	ENSG00000189132	protein_coding	FAM47B	170062	0.00630548069378184	-5.46575505328343	FALSE	0.0482004047940868	0.324111027617688	0.745988282051644	NA	-6.39338584712616	0.374983348877502	1.3677131546234	0.172032371178713	NA	-4.67982100363152	NA	NA	NA	NA	NA	NA	NA
1048	ENSG00000229347.1	ENSG00000229347	processed_pseudogene	RP11-504E21.1	NA	0.00932579278592286	-5.59225951621789	FALSE	-0.00332597355712556	-0.0226568692031087	0.981932937008887	NA	-6.49443810317827	0.133955275864642	0.48474684974363	0.628073772906579	NA	-5.36959947310376	NA	NA	NA	NA	NA	NA	NA
101	ENSG00000252411.1	ENSG00000252411	snRNA	RNU6-1087P	106481522	0	-6.05392717347678	FALSE	-0.152887514971211	-1.77178663803609	0.0770334299130336	NA	-5.12896206190441	0.195218323272989	1.21646857861348	0.224395419341199	NA	-4.96138680449924	NA	NA	NA	NA	NA	NA	NA
923	ENSG00000230227.4	ENSG00000230227	processed_pseudogene	SIAH1P1	340571	0.000940101863499396	-6.00618635980862	FALSE	-0.149462830167835	-1.56227334996689	0.118850531146012	NA	-5.45824829703547	0.158387045097205	0.8651665209956	0.387373156071436	NA	-5.26786235521485	NA	NA	NA	NA	NA	NA	NA
1032	ENSG00000233663.1	ENSG00000233663	processed_pseudogene	RP11-497J7.1	NA	0.000179300585663832	-6.04942731282778	FALSE	-0.147195019237625	-1.65302005346079	0.0989487841080605	NA	-5.32773202624019	0.266925352542155	1.62089094470935	0.105687957118246	NA	-4.46429928276712	NA	NA	NA	NA	NA	NA	NA
2983	ENSG00000271088.1	ENSG00000271088	processed_pseudogene	RP11-497J7.4	NA	0.000119969413414953	-6.03735595877643	FALSE	-0.160387986171946	-1.7601513961975	0.0789879772004995	NA	-5.14712555506998	0.26492619669098	1.58446151720921	0.113737520673875	NA	-4.51281520456713	NA	NA	NA	NA	NA	NA	NA
981	ENSG00000233880.1	ENSG00000233880	processed_pseudogene	RP11-497J7.2	NA	0	-6.05392717347678	FALSE	-0.152887514971211	-1.77178663803609	0.0770334299130336	NA	-5.12896206190441	0.195218323272989	1.21646857861348	0.224395419341199	NA	-4.96138680449924	NA	NA	NA	NA	NA	NA	NA
1986	ENSG00000189023.10	ENSG00000189023	protein_coding	MAGEB16	139604	0.000401972582824623	-6.0262595611863	FALSE	-0.0928172397416746	-1.00758585978325	0.314136241869478	NA	-6.16022650148573	0.21592144079662	1.27383823377053	0.203328040187828	NA	-4.89453225496536	NA	NA	NA	NA	NA	NA	NA
4774	ENSG00000271519.1	ENSG00000271519	processed_pseudogene	RP11-307A17.2	NA	0.000632040384006839	-5.914705825605	FALSE	-0.2092976568068	-1.93796071067543	0.0531855209817758	NA	-4.79459546165976	0.235502154758088	1.13542399060373	0.256755912720265	NA	-5.01794502898026	NA	NA	NA	NA	NA	NA	NA
11445	ENSG00000165164.13	ENSG00000165164	protein_coding	CFAP47	286464	0.507672193498703	2.21747880613651	TRUE	0.576880692285065	4.61344703496691	5.02779102010198e-06	1.05960270004241e-05	3.2153019031494	-0.0274444146423893	-0.135797580908118	0.892037387922841	0.945306822201128	-6.23395612051727	0.369398397981621	1.85021879083245	4.25936824391199	2.55130257161103e-05	4.33090868080067e-05	4.21021280633583	PM DEG
107	ENSG00000206733.1	ENSG00000206733	snRNA	RNU6-641P	106481908	0.00137337856820497	-6.04778390797011	FALSE	-0.151043064399138	-1.71998890592783	0.0860476106206293	NA	-5.21670684522369	0.226504719274614	1.39694934953825	0.163064688765634	NA	-4.75647118788318	NA	NA	NA	NA	NA	NA	NA
540	ENSG00000229384.2	ENSG00000229384	processed_pseudogene	HMGB1P16	646577	0.285910293553391	-3.17177263128055	FALSE	1.03209970563818	5.26316250550627	2.09798257501854e-07	NA	6.74595540612656	-0.528608330896018	-1.41410485005834	0.157969752982994	NA	-4.55736473266871	NA	NA	NA	NA	NA	NA	NA
1861	ENSG00000226484.2	ENSG00000226484	antisense	RP11-87M18.2	NA	0.0093645784703021	-5.30884508405152	FALSE	0.229233901751552	1.41484008008797	0.157732188368269	NA	-5.41866095197765	0.298301869353203	0.945611398540314	0.344815515170958	NA	-5.03046675533088	NA	NA	NA	NA	NA	NA	NA
391	ENSG00000233921.2	ENSG00000233921	processed_pseudogene	RPS15AP40	100128083	0.0102359741361796	-5.8695262489491	FALSE	-0.149796770396718	-1.25013555260664	0.21182949345679	NA	-5.84419895285828	0.186798379897781	0.818082638429966	0.413709885634472	NA	-5.27098376480343	NA	NA	NA	NA	NA	NA	NA
304	ENSG00000249467.1	ENSG00000249467	processed_pseudogene	RP11-492O8.1	NA	0.00979999186602232	-5.9126095152073	FALSE	-0.271815071276562	-2.54767956410385	0.0111396673144044	NA	-3.46053478215685	0.0484707654206014	0.236834576201237	0.812884662970528	NA	-5.53768600921215	NA	NA	NA	NA	NA	NA	NA
559	ENSG00000275314.1	ENSG00000275314	unprocessed_pseudogene	RP11-32A1.2	NA	0.250949051127026	-3.30051969671056	FALSE	0.381215249050365	2.03230338343133	0.0426461533093007	NA	-4.3524450564499	1.04550354282745	2.78892947463272	0.00549524692171471	NA	-2.36202567093248	NA	NA	NA	NA	NA	NA	NA
227	ENSG00000235510.1	ENSG00000235510	unprocessed_pseudogene	BX842568.1	NA	0.132092619368848	-4.89209902737485	FALSE	-0.574800785132892	-3.31518730687037	0.000981715909437373	NA	-1.04632269798575	-0.105050788886804	-0.326241055821598	0.74438205671519	NA	-5.29303873997784	NA	NA	NA	NA	NA	NA	NA
1230	ENSG00000223723.1	ENSG00000223723	processed_pseudogene	BX842568.2	NA	0.435267960086697	-1.21448807756623	FALSE	0.314488731764101	3.18777405270953	0.00152266581627052	NA	-1.69096162912267	0.257079881092574	1.35900314731166	0.174774302704977	NA	-4.82063301436134	NA	NA	NA	NA	NA	NA	NA
571	ENSG00000231069.1	ENSG00000231069	unprocessed_pseudogene	BX842568.4	NA	0.0254678504992929	-5.39175472560668	FALSE	-0.198579663378343	-1.26785849650046	0.20543320289737	NA	-5.64778513020285	0.113387859840011	0.397204070234925	0.691390913842132	NA	-5.36021979158152	NA	NA	NA	NA	NA	NA	NA
3270	ENSG00000198173.4	ENSG00000198173	protein_coding	FAM47C	442444	0.0107653176384348	-4.85192363997738	FALSE	-0.435284321579114	-2.47024765858148	0.0138315289033317	NA	-3.38237810102026	0.282903321603015	0.850064193469211	0.395706901582179	NA	-5.05211160252065	NA	NA	NA	NA	NA	NA	NA
549	ENSG00000243048.3	ENSG00000243048	unprocessed_pseudogene	FTH1P18	NA	0.00179855731230248	-6.01655718469568	FALSE	-0.107840429335889	-1.10331396845075	0.270416743425151	NA	-6.05991420037397	0.346642224576339	1.95590533172788	0.0510473227777163	NA	-3.9440612043776	NA	NA	NA	NA	NA	NA	NA
551	ENSG00000214071.4	ENSG00000214071	unprocessed_pseudogene	RP11-31H15.2	NA	0.00387854530127054	-5.9416020301715	FALSE	-0.200154160638425	-1.97455923658577	0.0488629817831847	NA	-4.72640131077591	0.164255035145091	0.860592576804385	0.389885739204184	NA	-5.26003330469421	NA	NA	NA	NA	NA	NA	NA
614	ENSG00000233810.1	ENSG00000233810	processed_pseudogene	MOB1AP2	100873854	0.000525578578928748	-6.0432840473211	FALSE	-0.140375132615882	-1.57803101094535	0.115185156011253	NA	-5.44327830620724	0.198554858651595	1.1932292751603	0.233360274590607	NA	-4.98357629046352	NA	NA	NA	NA	NA	NA	NA
6180	ENSG00000130962.17	ENSG00000130962	protein_coding	PRRG1	5638	8.29395428239622	5.4001904447437	TRUE	0.0257642324406249	0.537090143363076	0.591442095337458	0.630897414626055	-7.5433144589354	-0.199649948493207	-2.63506130239013	0.00868017844022004	0.049495734475163	-3.51999841600765	-0.0414905382400563	5.26825659158851	-1.13003339621845	0.25913349703639	0.292012771935117	-1.12844152996041	Not DEG
954	ENSG00000250349.3	ENSG00000250349	protein_coding	RP5-972B16.2	NA	0	-6.05392717347678	TRUE	-0.152887514971211	-1.77178663803609	0.0770334299130336	0.0977883114197555	-5.12896206190441	0.195218323272989	1.21646857861348	0.224395419341199	0.428785574578905	-4.96138680449924	0.222969594929081	6.06961477505827	7.29050579854037	1.4345576450368e-12	4.05654877145096e-12	7.08067327600048	PM DEG
546	ENSG00000241607.1	ENSG00000241607	unprocessed_pseudogene	RP11-357K9.2	NA	0	-6.05392717347678	TRUE	-0.152887514971211	-1.77178663803609	0.0770334299130336	0.0977883114197555	-5.12896206190441	0.195218323272989	1.21646857861348	0.224395419341199	0.428785574578905	-4.96138680449924	0.192444254994315	-0.731849481554541	3.24205697904067	0.00129162672121094	0.00189942523881177	3.21783372240812	PM DEG
528	ENSG00000219186.2	ENSG00000219186	unprocessed_pseudogene	FTH1P19	389844	0.24759585381149	-3.23232840971835	FALSE	0.702887360794432	4.25463754487145	2.49644771453439e-05	NA	2.29496979098426	-0.173174835278073	-0.546916162757348	0.584686713675258	NA	-5.1926539976717	NA	NA	NA	NA	NA	NA	NA
551	ENSG00000234355.3	ENSG00000234355	unprocessed_pseudogene	FTH1P27	100270709	0.080415402817828	-4.59672897271663	FALSE	0.143570619169703	0.761840180504125	0.446511326520736	NA	-5.97833660993971	-0.00912875039780034	-0.0261079175933162	0.9791819509687	NA	-5.2878043710403	NA	NA	NA	NA	NA	NA	NA
3290	ENSG00000174678.9	ENSG00000174678	processed_pseudogene	FAM47DP	139249	0.00555702426183146	-5.30295915219744	FALSE	0.380595457036603	2.25767742777099	0.024392353215347	NA	-3.91059763317037	0.468900666519164	1.46125280118464	0.14459064829416	NA	-4.53245390745873	NA	NA	NA	NA	NA	NA	NA
10298	ENSG00000147036.11	ENSG00000147036	protein_coding	LANCL3	347404	1.11433098242511	3.09251421664216	TRUE	0.699505834380298	9.25716618295971	5.98762343330582e-19	3.81300944405733e-18	32.1257548454575	0.162085963817103	1.17301355800847	0.241363492721512	0.448709491181324	-5.8054527265315	0.625137674521877	2.77467767094274	10.562085393441	1.78570719525335e-23	1.00477958827845e-22	9.98429232617278	PM DEG
5206	ENSG00000047597.5	ENSG00000047597	protein_coding	XK	7504	3.73487772353799	3.94036513982492	TRUE	0.0695216481535856	1.18839611921306	0.235236402085469	0.274183255433504	-6.77619720371051	0.0865203905942945	1.07596603189122	0.282474920990101	0.495214796846407	-6.10177522125532	0.258929872243346	3.62010288292166	8.04968645480048	5.89130081539266e-15	1.9344102768405e-14	7.80625353813509	PM DEG
4423	ENSG00000165168.7	ENSG00000165168	protein_coding	CYBB	1536	8.50678267918198	4.99271446236208	TRUE	-0.548579939151602	-5.42811755641175	8.86124033659045e-08	2.19713477872212e-07	6.71747779468316	-0.212201053301159	-1.99402338166955	0.0467063718372697	0.159546794157507	-4.85505679819152	-0.508432408586717	4.6754028051535	-7.32240962762933	1.73099795339786e-12	4.86744745538896e-12	-7.05459850199526	LIV DEG
3186	ENSG00000165169.10	ENSG00000165169	protein_coding	DYNLT3	6990	17.72833505385	5.64003808830988	TRUE	-0.488724800400554	-8.75139374674183	3.17385387465634e-17	1.75262017014761e-16	27.906199847035	0.013153275488533	0.202757919140921	0.839408888175337	0.918267856890125	-7.028306406357	-0.232613404154677	5.33429808723924	-7.64922688306878	1.30066415379632e-13	3.92521536718975e-13	-7.4061013817713	LIV DEG
107	ENSG00000206983.1	ENSG00000206983	snRNA	RNU6-49P	106478923	0.0201251530864005	-5.95719828841063	FALSE	-0.172169079374735	-1.623809115182	0.105041047613935	NA	-5.34973324619868	0.171043372352812	0.836038784794096	0.403542882162593	NA	-5.27380810054232	NA	NA	NA	NA	NA	NA	NA
710	ENSG00000259977.1	ENSG00000259977	lincRNA	AL121578.2	NA	0.699936777449932	-1.4149926618183	TRUE	-0.556048045522182	-4.88244373231803	1.4082912197307e-06	3.14033949124096e-06	4.8500416832945	0.17189084096766	0.835431810681828	0.40388408897938	0.611958738172095	-5.30380517739966	-0.40760100394389	-1.22067334432162	-5.34732334636483	1.3505486883843e-07	2.7190695024376e-07	-5.27185077482125	LIV DEG
892	ENSG00000224339.1	ENSG00000224339	processed_pseudogene	AL121578.5	NA	0.102197203045772	-3.78731000539674	FALSE	0.061833822255807	0.353586688293852	0.723796335019715	NA	-6.26469050536442	0.618737638872578	1.79888900384001	0.0726549437306518	NA	-4.08016089432333	NA	NA	NA	NA	NA	NA	NA
501	ENSG00000187516.6	ENSG00000187516	protein_coding	HYPM	NA	0.305925020482245	-3.11272272964057	FALSE	-0.636830924745515	-3.95018777745356	8.92078117892118e-05	NA	1.10167224151995	0.181657289780979	0.56923140989636	0.569461413378708	NA	-5.22105725549271	NA	NA	NA	NA	NA	NA	NA
447	ENSG00000229674.1	ENSG00000229674	processed_pseudogene	AL121578.7	NA	0.267343659618169	-3.38580578031656	FALSE	-0.461502716827329	-3.0861188912501	0.00213926797343281	NA	-1.76794966973173	-0.116139663828055	-0.386122107367086	0.699574780516823	NA	-5.27428915369252	NA	NA	NA	NA	NA	NA	NA
4791	ENSG00000147041.11	ENSG00000147041	protein_coding	SYTL5	94122	2.08946343753173	2.94427498763278	TRUE	-0.290135428748168	-4.03824801593437	6.22275104879845e-05	0.000118308886885352	0.692266388648532	0.421328756975563	3.68408710316082	0.000255245065531218	0.00360724315245358	0.0958542305960028	-0.128824022809753	2.6240991300341	-2.14532655643828	0.0325555434147365	0.0414219702292299	-2.13752218317353	LIV DEG
92	ENSG00000221466.2	ENSG00000221466	miRNA	MIR548AJ2	100616252	0.000989052677839279	-6.04778390797011	FALSE	-0.167767798594425	-1.94396344854418	0.0524553350365234	NA	-4.81548007659279	0.163224628745422	1.01237544080598	0.311861032407914	NA	-5.15799766413167	NA	NA	NA	NA	NA	NA	NA
1987	ENSG00000101955.14	ENSG00000101955	protein_coding	SRPX	8406	2.1153573105338	1.53553621252022	TRUE	0.37090435189753	3.39161375382513	0.00074936104010211	0.00126538416374203	-1.39095195052953	-0.398246928212325	-2.09052866782637	0.0370879634185041	0.137016298453996	-4.04862077138772	0.457932529555354	1.19695144483172	6.14176417577443	2.14235226054964e-09	4.91931555476453e-09	5.98662859012598	PM DEG
655	ENSG00000226679.1	ENSG00000226679	antisense	RP13-43E11.1	NA	0.0304888615729311	-5.15286537345329	FALSE	-0.175477973428775	-1.04429829464621	0.296847430266172	NA	-5.84411847212909	0.00322028008357607	0.00932342594824887	0.992564906209515	NA	-5.32840097755095	NA	NA	NA	NA	NA	NA	NA
7143	ENSG00000156313.12	ENSG00000156313	protein_coding	RPGR	6103	2.11138571633779	3.87777558169964	TRUE	0.281769658905896	7.76805793389528	4.48676690613702e-14	1.903681385867e-13	21.0206249766514	0.144482729764797	2.53404517962221	0.0115875841245989	0.0609941134998479	-3.42793848626579	0.198416130413098	3.67384595314947	7.70907011457504	8.40428485395647e-14	2.56998873237241e-13	7.46383027095501	PM DEG
130	ENSG00000252050.1	ENSG00000252050	snoRNA	SNORA31	677814	1.83370952102131	-2.21608814253553	FALSE	-0.152695061640955	-1.12131160837979	0.262688590255804	NA	-5.83394343239519	-0.176459222125322	-0.68538150188827	0.49342915260205	NA	-5.23746246754772	NA	NA	NA	NA	NA	NA	NA
1585	ENSG00000036473.6	ENSG00000036473	protein_coding	OTC	5009	0.143172196713875	-2.22285283125324	FALSE	-0.257708237949576	-2.16888459371897	0.0305577891673094	NA	-4.15503265166483	-0.691409912898883	-2.9759643469948	0.00306586751600951	NA	-1.8659972514631	NA	NA	NA	NA	NA	NA	NA
527	ENSG00000227988.1	ENSG00000227988	processed_pseudogene	TDGF1P1	100421177	3.02222209707196e-05	-6.04778390797011	FALSE	-0.14847384546179	-1.77394078300606	0.0766759392269743	NA	-5.12390027183471	0.193213331495519	1.24122009963549	0.21512167886308	NA	-4.93261866325354	NA	NA	NA	NA	NA	NA	NA
699	ENSG00000232370.1	ENSG00000232370	processed_pseudogene	AF241726.2	NA	0.00165717064996663	-6.0231005488021	FALSE	-0.145758132921882	-1.52618033414454	0.127591495874773	NA	-5.51907014232905	0.18151284615384	1.01136172172972	0.312345293982144	NA	-5.15485657253961	NA	NA	NA	NA	NA	NA	NA
513	ENSG00000229735.1	ENSG00000229735	processed_pseudogene	FTLP16	100420158	0.0611182524513184	-4.81861656163804	FALSE	-0.280588808020398	-1.57732287072419	0.115347939693183	NA	-5.11252295768011	0.140189131529059	0.394751698913239	0.693198881337624	NA	-5.2398548166832	NA	NA	NA	NA	NA	NA	NA
2252	ENSG00000233007.1	ENSG00000233007	processed_pseudogene	UBTFL11	442446	0.000392864490320084	-6.01278289674974	FALSE	-0.158667784766614	-1.6749436718944	0.0945648628304497	NA	-5.28255764902632	0.192483019937605	1.08045884531337	0.280472404651027	NA	-5.08921652598401	NA	NA	NA	NA	NA	NA	NA
3110	ENSG00000156298.12	ENSG00000156298	protein_coding	TSPAN7	7102	37.8372348910291	6.62650175019618	TRUE	-0.090812501270094	-1.50926291277368	0.131857496580481	0.161416893707545	-6.83669952909899	-0.489960731110581	-5.91779605960669	6.1566538165094e-09	6.00202817918232e-07	9.546674214728	0.171818619899675	7.03452728686367	4.10507974199341	4.78795204182323e-05	7.95418432195696e-05	4.06574375814463	PM DEG
62	ENSG00000238606.1	ENSG00000238606	snRNA	RNU7-7P	100147755	4.78221438480482	-1.94016330102504	FALSE	-0.688936520802352	-6.24458870534076	9.027001499419e-10	NA	11.8862518254326	-0.289190278427198	-1.38262697403063	0.167412628069625	NA	-4.68429879830535	NA	NA	NA	NA	NA	NA	NA
1180	ENSG00000235806.1	ENSG00000235806	lincRNA	RP4-646N3.1	NA	0.0267207252165304	-4.90961844447788	FALSE	0.539245482633386	2.94210029022478	0.00340985890325497	NA	-2.15949396261939	0.913626221609447	2.51668746834273	0.0121664104784145	NA	-2.91979679317202	NA	NA	NA	NA	NA	NA	NA
3790	ENSG00000165175.15	ENSG00000165175	protein_coding	MID1IP1	58526	13.3887661981988	5.31588240254043	TRUE	0.00290853659703899	0.037705700764284	0.969937243102765	0.974775409873587	-7.67880489262297	-0.105922864351974	-0.981411168308562	0.326877067945239	0.540114915443098	-6.42244172749941	-0.0943249407617308	4.97142142634057	-1.94496944620631	0.0524468995201953	0.0650363197752865	-1.93944726875688	Not DEG
376	ENSG00000238123.1	ENSG00000238123	antisense	MID1IP1-AS1	100874211	0.275672540006767	-3.44614800671881	FALSE	-0.0401267004405914	-0.235247592878191	0.814112008323879	NA	-6.26024086838157	-0.119354300948789	-0.352972137078738	0.724261976342324	NA	-5.23034757082932	NA	NA	NA	NA	NA	NA	NA
106	ENSG00000207122.1	ENSG00000207122	snRNA	RNU6-591P	106479827	0.000970501605274772	-6.04778390797011	FALSE	-0.156851693798469	-1.79182922785885	0.073759385082498	NA	-5.09314766550141	0.205536197040377	1.25848705595028	0.208818341811648	NA	-4.91587062300807	NA	NA	NA	NA	NA	NA	NA
828	ENSG00000224610.1	ENSG00000224610	lincRNA	RP11-265P11.1	NA	0.00577406464626249	-5.84111680855732	FALSE	-0.316702035627442	-2.65397153375828	0.00820608640667736	NA	-3.17946995439557	0.222134387398218	0.934672492377654	0.350420080692713	NA	-5.17546683275256	NA	NA	NA	NA	NA	NA	NA
1773	ENSG00000235304.1	ENSG00000235304	lincRNA	LINC01281	286442	0.00578454563921796	-5.56788351526102	FALSE	-0.421262948728934	-2.97458450752413	0.00307437403243285	NA	-2.22992489775438	0.388307354060901	1.3859065686045	0.166409387761515	NA	-4.67421299672467	NA	NA	NA	NA	NA	NA	NA
880	ENSG00000236747.1	ENSG00000236747	lincRNA	LINC01282	101927449	0.0288273578786495	-4.97481718570688	FALSE	-0.615627418060409	-3.63366354221746	0.000308043827131903	NA	-0.0163039959511302	-0.0484800919011071	-0.141826437541133	0.887275722517575	NA	-5.31361380532578	NA	NA	NA	NA	NA	NA	NA
786	ENSG00000234191.1	ENSG00000234191	lincRNA	RP11-157D23.2	NA	0.0664549458261449	-4.35376286043058	FALSE	-0.910138468245577	-5.07552998506114	5.44274935530704e-07	NA	5.86301082665966	-0.163668088103977	-0.461563851661163	0.644600111409898	NA	-5.19997590556718	NA	NA	NA	NA	NA	NA	NA
106	ENSG00000263730.1	ENSG00000263730	miRNA	MIR3937	100500822	0.015435987536789	-5.96549535451603	FALSE	-0.147699067448411	-1.50094119629839	0.133996231573561	NA	-5.53715412784322	0.153673787764716	0.815985986209123	0.414906874039358	NA	-5.29330426374169	NA	NA	NA	NA	NA	NA	NA
300	ENSG00000264618.2	ENSG00000264618	misc_RNA	RN7SL732P	106481122	0.00326783487895664	-5.98699678378938	FALSE	-0.182135044985408	-1.9994566609272	0.0460946665893733	NA	-4.69356553825367	0.0743193470002939	0.421006224963394	0.673936175580656	NA	-5.50967802565893	NA	NA	NA	NA	NA	NA	NA
1005	ENSG00000228232.1	ENSG00000228232	processed_pseudogene	GAPDHP1	2616	1.74563483820594	0.483323519124056	TRUE	-0.42215431201305	-3.17707837462363	0.00157879442785948	0.0025695796369724	-1.92570276583729	-0.934689968966775	-3.88937748354197	0.000114453332936139	0.00195894842901621	1.00949250634704	-0.0416588507999438	0.79599983653952	-0.874065426372899	0.382659839976664	0.419266972444805	-0.873005940154361	Not DEG
325	ENSG00000270759.1	ENSG00000270759	processed_pseudogene	CTD-2324A24.2	NA	0.00395369663004367	-5.978054186798	FALSE	-0.280123160190291	-2.92939379653603	0.00354994352022434	NA	-2.46833329471123	-0.0683177276035943	-0.372572929094108	0.709628328562408	NA	-5.52530205178387	NA	NA	NA	NA	NA	NA	NA
1976	ENSG00000261435.1	ENSG00000261435	lincRNA	RP13-126P21.2	NA	0.00755367877680607	-5.41607004962541	FALSE	-0.453661444793288	-2.89716646948569	0.00392910091924794	NA	-2.4033928987128	0.129386124935418	0.418039665166614	0.67610228743078	NA	-5.36050896748201	NA	NA	NA	NA	NA	NA	NA
53	ENSG00000263972.1	ENSG00000263972	miRNA	MIR1587	100616251	0.00593230050458608	-6.04778390797011	FALSE	-0.159988371709078	-1.79628070296089	0.0730479238389993	NA	-5.08480764887022	0.203802871861593	1.250111715094	0.211858808297615	NA	-4.92452229117578	NA	NA	NA	NA	NA	NA	NA
465	ENSG00000214047.4	ENSG00000214047	processed_pseudogene	RPS11P7	642687	0.00205125102937617	-6.02485425080109	FALSE	-0.127448190097068	-1.35668626490091	0.175487559766299	NA	-5.75675795471034	0.272465190913424	1.55516055887436	0.120557099627341	NA	-4.55040672233491	NA	NA	NA	NA	NA	NA	NA
2691	ENSG00000223486.1	ENSG00000223486	lincRNA	AC092198.1	NA	0.0154716166207345	-4.58215271225138	FALSE	0.65039670032291	3.53050828405469	0.000452750173749444	NA	-0.327771798600708	0.345312539108739	0.949789741417246	0.342689956638344	NA	-4.94006472495372	NA	NA	NA	NA	NA	NA	NA
8544	ENSG00000183337.16	ENSG00000183337	protein_coding	BCOR	54880	2.28510472602594	4.20620017350384	TRUE	0.701870291690095	13.2533680239362	1.29701676254931e-34	3.53587494996529e-33	67.7506975101172	-0.20797233219397	-2.8669966863201	0.00432334286555422	0.0303653115274899	-2.6294496233578	0.557452835371772	3.8856149141943	14.5904692828977	1.06229456189258e-39	1.90097128590124e-38	13.1855830865926	PM DEG
3120	ENSG00000236393.1	ENSG00000236393	lincRNA	RP11-320G24.1	NA	0.00223790595109904	-5.72449549087914	FALSE	0.07049950236784	0.53410773425554	0.593502222686319	NA	-6.4135108487765	0.101104055348981	0.387448716538643	0.698593230005042	NA	-5.43002193553862	NA	NA	NA	NA	NA	NA	NA
1544	ENSG00000214045.3	ENSG00000214045	processed_pseudogene	RP6-186E3.1	NA	0.000253155448924344	-6.0340691490611	FALSE	-0.178121803098675	-1.9765057480651	0.048641619924709	NA	-4.7495586945445	0.208715928878664	1.24748103429984	0.212820404776899	NA	-4.9248894695929	NA	NA	NA	NA	NA	NA	NA
98	ENSG00000206677.2	ENSG00000206677	misc_RNA	Y_RNA	NA	0	-6.05392717347678	FALSE	-0.152887514971211	-1.77178663803609	0.0770334299130336	NA	-5.12896206190441	0.195218323272989	1.21646857861348	0.224395419341199	NA	-4.96138680449924	NA	NA	NA	NA	NA	NA	NA
221	ENSG00000235685.2	ENSG00000235685	processed_pseudogene	RP11-126D17.1	NA	0.00271421743130797	-6.02342602290542	FALSE	-0.0859085873204802	-0.919415558821464	0.358317556175424	NA	-6.24353397825898	0.227991841990473	1.29277002533854	0.196703278077224	NA	-4.8752326195079	NA	NA	NA	NA	NA	NA	NA
62	ENSG00000238730.1	ENSG00000238730	snRNA	RNU7-164P	106479086	0.0113664651968367	-6.01892616225641	FALSE	-0.150216390194085	-1.63298735923581	0.103095457433272	NA	-5.35204538347869	0.213723500822386	1.23578270206823	0.217134801414507	NA	-4.93806360645133	NA	NA	NA	NA	NA	NA	NA
9560	ENSG00000182220.14	ENSG00000182220	protein_coding	ATP6AP2	10159	14.3075051545812	7.01628411924152	TRUE	-0.316615017135944	-7.66216006727215	9.42897766682326e-14	3.88830453297556e-13	19.7874761246127	-0.114482023160709	-2.77721892404217	0.00569394790762602	0.0368365345522411	-3.59137112333684	-0.111886947620226	6.70343501540806	-5.30261099970874	1.84580684265915e-07	3.68157380298061e-07	-5.21423165741162	LIV DEG
571	ENSG00000238205.3	ENSG00000238205	protein_coding	MPC1L	347411	0.00728095867565184	-5.83913248743853	FALSE	-0.0466220308612962	-0.403064518246992	0.687071485313797	NA	-6.51883828755493	-0.00597515508071203	-0.0272765985676201	0.978250289467085	NA	-5.54954613271077	NA	NA	NA	NA	NA	NA	NA
6043	ENSG00000185753.12	ENSG00000185753	protein_coding	CXorf38	159013	1.95932241742836	3.51625242454928	TRUE	-0.0294653099863926	-0.9698137104761	0.332603985525669	0.375787081488759	-6.88395743178506	0.00126703648659146	0.0269845885433674	0.978483074377953	0.99023198614933	-6.48072790738536	-0.0267774687249725	3.18503117798062	-1.29697930743643	0.195468567351117	0.224169756408238	-1.29457011484675	Not DEG
9656	ENSG00000180182.10	ENSG00000180182	protein_coding	MED14	9282	4.59464359194427	5.44126392366116	TRUE	-0.00618455787665649	-0.19579435611511	0.844849949025646	0.864631641993011	-7.66737276430066	0.0753216195626167	1.79389916540726	0.0734491632662384	0.216108073560122	-5.32588250193943	0.00365353826323123	5.12474568580721	0.16760602701456	0.866974831049183	0.882184200439708	0.167502308781799	Not DEG
900	ENSG00000234636.2	ENSG00000234636	antisense	MED14OS	100873985	0.375384921526298	-1.68201251683518	FALSE	-0.543458126922362	-4.81479695213865	1.95054823663599e-06	NA	4.59592650492626	0.071761144217237	0.349285334214985	0.72702600787311	NA	-5.46033248011982	NA	NA	NA	NA	NA	NA	NA
568	ENSG00000270791.1	ENSG00000270791	processed_pseudogene	DPRXP6	503647	0.0181348942441475	-5.59806460904972	FALSE	-0.373411853419511	-2.56929923978762	0.0104766195157542	NA	-3.31516425848468	-0.437767942274774	-1.51658344859215	0.13002037460059	NA	-4.52084022979865	NA	NA	NA	NA	NA	NA	NA
1167	ENSG00000214031.2	ENSG00000214031	processed_pseudogene	RP11-169L17.3	NA	0.000326253697983904	-6.03099751630776	FALSE	-0.17901513624044	-1.99721194884593	0.0463386973622141	NA	-4.70711148293716	0.211895777118895	1.27239579250124	0.203839392536516	NA	-4.89767343863366	NA	NA	NA	NA	NA	NA	NA
719	ENSG00000237661.1	ENSG00000237661	processed_pseudogene	RP11-169L17.5	NA	0.00140873956461266	-6.01113949189208	FALSE	-0.164531051728996	-1.71351001686583	0.0872329465863633	NA	-5.22041357785009	0.127879509989842	0.710937165029969	0.477463347333563	NA	-5.37342365945044	NA	NA	NA	NA	NA	NA	NA
1521	ENSG00000238222.3	ENSG00000238222	processed_pseudogene	MKRN4P	7682	0.0206961741864879	-4.77352084417221	FALSE	-0.2222130741673	-1.23508496969581	0.217373658911334	NA	-5.5556937425771	0.333254765611374	0.955184350116657	0.339958127492957	NA	-4.93841193944482	NA	NA	NA	NA	NA	NA	NA
891	ENSG00000232801.1	ENSG00000232801	processed_pseudogene	SDCBPP3	100131656	0.0230822602299809	-5.11343607417606	FALSE	0.195902443813361	1.14976118277759	0.25078689163325	NA	-5.69522718942256	-0.0581221585731757	-0.17539522037905	0.860841960175785	NA	-5.32316270639473	NA	NA	NA	NA	NA	NA	NA
405	ENSG00000189145.7	ENSG00000189145	processed_pseudogene	RP11-77G22.2	NA	0.000977833159066011	-6.03264092116543	FALSE	-0.0907671826379395	-0.99086494267355	0.322226437053675	NA	-6.1789600875849	0.158703574863894	0.920779464566485	0.357621232925583	NA	-5.22894961284308	NA	NA	NA	NA	NA	NA	NA
883	ENSG00000216866.5	ENSG00000216866	processed_pseudogene	RPS2P55	286444	0.0604192715247437	-4.3384004209274	FALSE	0.723481907019216	3.90246692861026	0.00010813243096473	NA	0.984627942737255	0.929649552762594	2.51571886407197	0.0121994547520258	NA	-2.95300592647387	NA	NA	NA	NA	NA	NA	NA
752	ENSG00000237931.1	ENSG00000237931	processed_pseudogene	CLIC4P3	442447	0.32431012322905	-2.47725357847334	FALSE	-0.381546734991225	-2.71244119647895	0.00690702403322863	NA	-2.85336161292352	-0.445897285366119	-1.79992381645482	0.0724911212612512	NA	-4.11679055069797	NA	NA	NA	NA	NA	NA	NA
13962	ENSG00000124486.12	ENSG00000124486	protein_coding	USP9X	8239	17.7008562650386	7.90933563440878	TRUE	0.279007417016126	9.30434644755679	4.10185853774816e-19	2.65366413963493e-18	31.7919955165435	-0.0382250005451015	-1.23418197677958	0.217730029951198	0.428785574578905	-6.92007444437731	0.298013682545156	7.62882956259803	14.2278519072114	2.68998933061816e-38	4.26983999764665e-37	12.9396078844867	PM DEG
651	ENSG00000269941.1	ENSG00000269941	sense_intronic	RP5-1172N10.4	NA	0	-6.05392717347678	FALSE	-0.152887514971211	-1.77178663803609	0.0770334299130336	NA	-5.12896206190441	0.195218323272989	1.21646857861348	0.224395419341199	NA	-4.96138680449924	NA	NA	NA	NA	NA	NA	NA
835	ENSG00000223714.1	ENSG00000223714	lincRNA	RP5-1172N10.2	NA	0.196962844249839	-2.80558811199628	FALSE	-0.711155928314112	-4.7562388179975	2.57794639649072e-06	NA	4.3907735583066	-0.223729805427254	-0.807699052302346	0.419657979410456	NA	-5.11091169754868	NA	NA	NA	NA	NA	NA	NA
119	ENSG00000199564.1	ENSG00000199564	rRNA	RNA5SP502	100873553	0.000794902659929886	-6.04778390797011	FALSE	-0.15977270768071	-1.84028364621212	0.0663136743135954	NA	-5.00738599749873	0.238808088577334	1.47606784285306	0.140571624048845	NA	-4.65874096801955	NA	NA	NA	NA	NA	NA	NA
102	ENSG00000238426.1	ENSG00000238426	misc_RNA	Y_RNA	NA	0.00107959104316467	-6.04942731282778	FALSE	-0.186959632977542	-2.11668215235775	0.0347756935176251	NA	-4.47275115384891	0.116074052242068	0.70177810660659	0.48315262074699	NA	-5.38782672255562	NA	NA	NA	NA	NA	NA	NA
511	ENSG00000226641.1	ENSG00000226641	processed_pseudogene	RP13-13A3.1	NA	0.0808612924586361	-4.6652671985625	FALSE	-0.202796808927475	-1.19339550883858	0.233275304386733	NA	-5.61207892934756	-0.162134306519641	-0.497427081926025	0.619112305855251	NA	-5.20974735614345	NA	NA	NA	NA	NA	NA	NA
8928	ENSG00000215301.9	ENSG00000215301	protein_coding	DDX3X	1654	32.5659573349117	8.15251169952741	TRUE	0.0673161697283268	2.4234031216885	0.0157265700791085	0.0226308135516999	-5.32287229171058	-0.00124608777452198	-0.0294403758142952	0.976525426069781	0.989123422932972	-7.73816666688675	0.070967911277763	7.95595568622167	4.09494958938935	5.14768683663122e-05	8.52496974207872e-05	4.04881839471816	PM DEG
301	ENSG00000264573.2	ENSG00000264573	misc_RNA	RN7SL15P	106479230	0.0028211472997019	-6.01467568536557	FALSE	-0.175363217246433	-1.85429534483103	0.0642801716153712	NA	-4.9728733511743	0.229516382972654	1.30915996968931	0.191097213489783	NA	-4.84989129860315	NA	NA	NA	NA	NA	NA	NA
2988	ENSG00000188937.5	ENSG00000188937	protein_coding	NYX	60506	0.0109358078829017	-4.78150155545115	FALSE	0.132221985521375	0.681998976437184	0.495552521669843	NA	-6.04195955971632	-0.059122350349941	-0.153214668885189	0.878292420683284	NA	-5.25569282180008	NA	NA	NA	NA	NA	NA	NA
390	ENSG00000225238.1	ENSG00000225238	processed_pseudogene	RP1-169I5.4	NA	0.00176813180547231	-6.02956928841209	FALSE	-0.198247469248249	-2.13959103294452	0.0328669106379865	NA	-4.4186107772187	0.125146738797599	0.720720565370136	0.471427089081584	NA	-5.3695139572926	NA	NA	NA	NA	NA	NA	NA
10529	ENSG00000147044.20	ENSG00000147044	protein_coding	CASK	8573	5.84600009889584	5.91281899807752	TRUE	0.27739784791275	8.78506921361378	2.44849653965348e-17	1.36778305509293e-16	28.124635939733	0.0121323818794097	0.262533412002805	0.793021192595352	0.891552967289607	-7.03019676323601	0.242545314472599	5.69121737249047	10.815797968169	3.05181536424829e-24	1.80992394203706e-23	10.1580296111511	PM DEG
515	ENSG00000233033.1	ENSG00000233033	antisense	CASK-AS1	100873928	0.0305570018486478	-5.42328581360019	FALSE	-0.504670453843629	-3.11440750086658	0.00194790847700009	NA	-1.77939165460612	0.0752439958838029	0.246520954219263	0.805382808976763	NA	-5.40969252735121	NA	NA	NA	NA	NA	NA	NA
107	ENSG00000212207.1	ENSG00000212207	snRNA	RNU6-1321P	106481597	1.5921974967506	-2.66931823115946	FALSE	0.066224109565716	0.473729564462529	0.635897666735038	NA	-6.27570959402289	0.156073580506373	0.571795302974469	0.567724343169626	NA	-5.23165628597746	NA	NA	NA	NA	NA	NA	NA
735	ENSG00000217624.2	ENSG00000217624	processed_pseudogene	RP11-204C16.4	NA	0.897048126978174	-0.729996726301877	TRUE	0.00661620944488466	0.0761287570377697	0.939346835695096	0.947950308120486	-6.68781840054982	-0.35468326659915	-2.29218704039269	0.0223203375425475	0.096918460737396	-3.35884062240873	0.00180725045399336	-0.522865087206135	0.0352496344765415	0.971894636440224	0.975683701054642	0.0352321370893071	Not DEG
295	ENSG00000242559.3	ENSG00000242559	misc_RNA	RN7SL144P	106480960	0.846283030170496	-2.07960463011606	FALSE	-0.150938331808124	-1.33403602889708	0.182793819561131	NA	-5.59086152289997	-0.162778889411116	-0.728912687010253	0.466405279837503	NA	-5.22109882363227	NA	NA	NA	NA	NA	NA	NA
1928	ENSG00000171659.13	ENSG00000171659	protein_coding	GPR34	2857	9.35070824523767	3.77103343775546	TRUE	-1.19895806266898	-10.3179797807274	8.918023188644e-23	7.94026854190925e-22	40.8171820056756	-0.237033579397764	-1.87220696777061	0.0617767248402709	0.192274034720602	-4.81550962585948	-0.983936123399067	3.47494055106458	-15.6130258476514	3.7541938598575e-45	1.03864429869587e-43	-14.1008130382033	LIV DEG
3349	ENSG00000171657.5	ENSG00000171657	protein_coding	GPR82	27197	0.057654643777218	-3.01861576043687	FALSE	0.288692063371626	1.2806229317501	0.200914465466129	NA	-5.54804808769792	0.129014197172141	0.303665299128725	0.761512523126017	NA	-5.30118435569811	NA	NA	NA	NA	NA	NA	NA
387	ENSG00000229822.2	ENSG00000229822	processed_pseudogene	RP5-1174J21.2	NA	0.00222700070793774	-6.00663963124307	FALSE	-0.0316515026317602	-0.328644651151643	0.742560639304456	NA	-6.59882084297117	0.265335717699054	1.455953104527	0.146049606169405	NA	-4.67629421597635	NA	NA	NA	NA	NA	NA	NA
59	ENSG00000237875.1	ENSG00000237875	processed_pseudogene	RP5-1174J21.1	NA	0.725885588565075	-4.50689038558819	FALSE	0.0645517947520253	0.352716100368457	0.724448572098689	NA	-6.18138161297106	0.059496246103023	0.162552967171914	0.87093781206716	NA	-5.23414096531956	NA	NA	NA	NA	NA	NA	NA
96	ENSG00000251807.1	ENSG00000251807	snRNA	RNU6-202P	106479656	1.98184392044434	-2.50886513136704	FALSE	-0.0822702310321015	-0.608958843166507	0.542825775449884	NA	-6.22251989601455	-0.691479646217273	-2.64483504381654	0.00843692703434938	NA	-2.62506481257314	NA	NA	NA	NA	NA	NA	NA
478	ENSG00000233103.1	ENSG00000233103	lincRNA	RP11-524P6.1	NA	0.0207636759934853	-5.639852950814	FALSE	-0.495267898725236	-3.33346003302246	0.000920753621452964	NA	-1.1606218093449	-0.413258994361784	-1.38666185483586	0.166178986546553	NA	-4.68724827502171	NA	NA	NA	NA	NA	NA	NA
420	ENSG00000228847.1	ENSG00000228847	processed_pseudogene	ATP5G2P4	NA	0.946997994609812	-1.44846524475735	FALSE	-0.00474434563707755	-0.0416076861446299	0.966827904071222	NA	-6.55242141544283	0.168618914365466	0.775463475520014	0.438442036178508	NA	-5.28317986394164	NA	NA	NA	NA	NA	NA	NA
106	ENSG00000212560.1	ENSG00000212560	snRNA	RNU6-630P	106481380	0.00045267883860226	-6.05085554072345	FALSE	-0.151765392660691	-1.74901816044684	0.0808958906933549	NA	-5.16817083781295	0.228738726996936	1.41747527851117	0.156983154050202	NA	-4.73214347225041	NA	NA	NA	NA	NA	NA	NA
234	ENSG00000228780.2	ENSG00000228780	processed_pseudogene	RP1-50A13.1	NA	0.000511562142514988	-6.04778390797011	FALSE	-0.162357447690681	-1.85908784042808	0.0635966029358244	NA	-4.97244129180588	0.182421940851837	1.12426490578535	0.261454223965799	NA	-5.05435663419662	NA	NA	NA	NA	NA	NA	NA
107	ENSG00000206896.1	ENSG00000206896	snRNA	RNU6-1124P	106481534	0	-6.05392717347678	FALSE	-0.152887514971211	-1.77178663803609	0.0770334299130336	NA	-5.12896206190441	0.195218323272989	1.21646857861348	0.224395419341199	NA	-4.96138680449924	NA	NA	NA	NA	NA	NA	NA
1308	ENSG00000231772.5	ENSG00000231772	lincRNA	RP1-154K9.2	NA	0.00591832938471406	-5.68549855403879	FALSE	-0.134903245755917	-0.999285886094227	0.318135179350601	NA	-6.06582431557049	0.119926133525647	0.443703623074213	0.657453841503775	NA	-5.41626432017415	NA	NA	NA	NA	NA	NA	NA
375	ENSG00000279849.1	ENSG00000279849	protein_coding	AL023875.1	NA	0.0335363127408314	-5.42738527003753	FALSE	-0.236108564031532	-1.67071065135155	0.0953989271477965	NA	-5.10485323368472	0.133158085945555	0.474606067731666	0.635280419396041	NA	-5.33998716369298	NA	NA	NA	NA	NA	NA	NA
880	ENSG00000102055.6	ENSG00000102055	protein_coding	PPP1R2P9	NA	0	-6.05392717347678	FALSE	-0.152887514971211	-1.77178663803609	0.0770334299130336	NA	-5.12896206190441	0.195218323272989	1.21646857861348	0.224395419341199	NA	-4.96138680449924	NA	NA	NA	NA	NA	NA	NA
223	ENSG00000270280.1	ENSG00000270280	processed_pseudogene	RP11-265D20.1	NA	0.00150521525339997	-6.04234329765605	FALSE	-0.173434098421139	-1.95008770249485	0.05171904969613	NA	-4.80113278619529	0.202317697204674	1.23240973215569	0.218390409424328	NA	-4.94255025852548	NA	NA	NA	NA	NA	NA	NA
2228	ENSG00000224294.1	ENSG00000224294	lincRNA	RP3-326I13.1	NA	0.000122351072594601	-6.0385690097101	FALSE	-0.171597399034109	-1.93096870054241	0.0540467624153232	NA	-4.8386202609577	0.205867325133876	1.2520531412168	0.211151178666811	NA	-4.92033709001439	NA	NA	NA	NA	NA	NA	NA
1534	ENSG00000237206.1	ENSG00000237206	processed_pseudogene	IMPDH1P4	139334	0.00532240740709283	-5.68756714530774	FALSE	-0.025861726483962	-0.177361736731125	0.859295432744589	NA	-6.50544998312524	0.188858494163699	0.681619011622202	0.495803737702049	NA	-5.30537034353264	NA	NA	NA	NA	NA	NA	NA
895	ENSG00000231750.3	ENSG00000231750	processed_pseudogene	NANOGP10	349372	0.000127835777493183	-6.05085554072345	FALSE	-0.124951103127206	-1.41338528984217	0.15815905488818	NA	-5.68672290922646	0.220838596449857	1.34302716714215	0.179888422618726	NA	-4.82090031428733	NA	NA	NA	NA	NA	NA	NA
5528	ENSG00000189221.9	ENSG00000189221	protein_coding	MAOA	4128	8.24661215765782	5.44227106652	TRUE	-0.215224194526489	-4.08531837112566	5.1189779315477e-05	9.81462171952494e-05	0.508430297753332	-0.0626029435943147	-0.826332103561635	0.409020171799111	0.616078443176233	-6.59388143982132	-0.10670065928936	5.14066470476932	-2.89001916925504	0.00406205259512647	0.00569629944876595	-2.87330227316941	LIV DEG
2891	ENSG00000069535.13	ENSG00000069535	protein_coding	MAOB	4129	22.2895852033696	5.90496226901761	TRUE	0.665530389156247	11.950102722715	3.71047381901633e-29	5.97374989659744e-28	55.081111025876	0.0170030286407161	0.209419013467555	0.834208679856469	0.914825248476712	-7.06416695983325	0.614246332756952	5.59518185142778	15.4185265767767	3.98177952686761e-43	9.33323944352988e-42	13.7677956720529	PM DEG
1833	ENSG00000124479.8	ENSG00000124479	protein_coding	NDP	4693	9.80719988380987	4.13195857291299	TRUE	-0.130180044396726	-2.91124200801999	0.00375917968326964	0.00585650240809848	-3.25943781354269	-0.157102210691281	-2.07971712313012	0.038073722996062	0.139665269634419	-4.49367594738393	-0.0997380713994921	3.80290761418486	-3.61067946116199	0.000335588343526626	0.000520201605803436	-3.5861559278631	LIV DEG
737	ENSG00000236276.1	ENSG00000236276	antisense	NDP-AS1	100873919	0.033320539832804	-5.08870018749422	FALSE	-0.705528443048045	-3.91510685049651	0.000102779899215387	NA	0.971195029273193	-0.0929807027396131	-0.252252294409792	0.800952430610226	NA	-5.32042458898901	NA	NA	NA	NA	NA	NA	NA
1590	ENSG00000214019.2	ENSG00000214019	processed_pseudogene	RP6-218J18.2	NA	0.0116067599624295	-5.20247515269232	FALSE	-0.206843830579475	-1.26852255267646	0.205196308596239	NA	-5.59468834308952	0.116391932275947	0.364266320517321	0.715817171591299	NA	-5.30009600010011	NA	NA	NA	NA	NA	NA	NA
3319	ENSG00000183690.12	ENSG00000183690	protein_coding	EFHC2	80258	1.53677946808824	2.2410849741419	TRUE	0.170030671429606	2.90689206709723	0.0038109633942728	0.00593193514868965	-3.00503441354434	0.302909515717938	2.70281100355354	0.00711566199630349	0.043171451352832	-2.75057013902582	0.176279058587005	1.91561050391948	4.40409614887503	1.30146979963344e-05	2.26892015431663e-05	4.35985781659356	PM DEG
2331	ENSG00000198414.5	ENSG00000198414	processed_pseudogene	TATDN2P1	100131103	0.0362214519566541	-3.82591604101785	FALSE	-0.198112586359337	-1.11209613809432	0.266626377607486	NA	-5.71661028717381	0.0234406174718725	0.070880243562589	0.943522149590689	NA	-5.31608360776956	NA	NA	NA	NA	NA	NA	NA
1163	ENSG00000214018.3	ENSG00000214018	processed_pseudogene	RRM2P3	100420159	0.213455270434798	-2.1724455782499	FALSE	0.0455298549585359	0.349425700224977	0.726915520703149	NA	-6.40749677483455	-0.370097002000477	-1.44276599699867	0.149728927309942	NA	-4.59093559878996	NA	NA	NA	NA	NA	NA	NA
102	ENSG00000200702.1	ENSG00000200702	misc_RNA	Y_RNA	NA	0	-6.05392717347678	FALSE	-0.152887514971211	-1.77178663803609	0.0770334299130336	NA	-5.12896206190441	0.195218323272989	1.21646857861348	0.224395419341199	NA	-4.96138680449924	NA	NA	NA	NA	NA	NA	NA
1569	ENSG00000224054.1	ENSG00000224054	processed_pseudogene	RP4-551E13.2	NA	0.0014987967724202	-5.92882802092754	FALSE	-0.253154256052542	-2.36232664586053	0.0185392598610293	NA	-3.90655089489375	0.0560533190116798	0.275659730665023	0.782926295392315	NA	-5.53924472668796	NA	NA	NA	NA	NA	NA	NA
1057	ENSG00000215035.2	ENSG00000215035	processed_pseudogene	FDPSP5	2229	0.0154608790725689	-5.27484006533216	FALSE	-0.283333131416842	-1.74510601947846	0.0815751638777119	NA	-4.91616947508533	0.199049929164259	0.619800677314015	0.535678753626625	NA	-5.2168371021016	NA	NA	NA	NA	NA	NA	NA
1399	ENSG00000069509.5	ENSG00000069509	protein_coding	FUNDC1	139341	11.0825682396603	3.90122963411335	TRUE	-0.281298586197454	-6.80869791623652	2.80671155061498e-11	9.3993957342504e-11	14.7157455248932	0.0462246575301574	0.901380141588534	0.367831563079865	0.578032737851325	-6.1916266371855	-0.169951251098899	3.48893328407003	-7.58947518627552	2.5507608680615e-13	7.54109201701428e-13	-7.31620805439534	LIV DEG
1541	ENSG00000233543.1	ENSG00000233543	processed_pseudogene	CHTF8P1	677883	0.00129032551471465	-5.96385194965837	FALSE	-0.0823419600168159	-0.754648352509737	0.45081205640907	NA	-6.36398117388453	0.376368677043256	1.85730318121554	0.0638711874094378	NA	-4.09685643280641	NA	NA	NA	NA	NA	NA	NA
591	ENSG00000229168.4	ENSG00000229168	processed_pseudogene	RPL19P20	392451	0.000404409302382492	-6.04635568007444	FALSE	-0.174207577096657	-1.95719145277614	0.050875889620299	NA	-4.78899795014576	0.178333778957258	1.07325864273785	0.283686329884525	NA	-5.10193522308369	NA	NA	NA	NA	NA	NA	NA
878	ENSG00000214016.3	ENSG00000214016	processed_pseudogene	RPSAP61	644464	0.0301251643635919	-4.91863682515768	FALSE	-0.0204763181066258	-0.119108307246326	0.905236952975112	NA	-6.28850094183939	0.155506470822295	0.449395463531792	0.653346234201236	NA	-5.20630157373936	NA	NA	NA	NA	NA	NA	NA
289	ENSG00000242065.3	ENSG00000242065	misc_RNA	RN7SL291P	106479328	0.00343574307501522	-6.02389058362557	FALSE	-0.1343345406126	-1.39754451175288	0.162864026678656	NA	-5.7047106160772	0.15435969245833	0.863294482078494	0.388400314915141	NA	-5.27241722912014	NA	NA	NA	NA	NA	NA	NA
885	ENSG00000189037.7	ENSG00000189037	protein_coding	DUSP21	63904	0.000394991007509995	-6.03714078181443	FALSE	-0.139893960458955	-1.56283778438343	0.118717673533007	NA	-5.46601409639645	0.112476108656247	0.675164150184781	0.499891743124006	NA	-5.39995781905289	NA	NA	NA	NA	NA	NA	NA
7139	ENSG00000147050.14	ENSG00000147050	protein_coding	KDM6A	7403	6.95759825147048	5.54537821238324	TRUE	0.417193725311227	13.1609198154082	3.23011349540619e-34	8.54163137441475e-33	66.7169422635158	0.0395192110656831	0.901163838686394	0.367946425494552	0.578084413764371	-6.54574128686261	0.302477698956078	5.23073056156314	12.8320473249785	3.55022862653997e-32	3.64889293753883e-31	11.8079716186478	PM DEG
6720	ENSG00000147113.16	ENSG00000147113	protein_coding	CXorf36	NA	1.18328533248495	2.74260764377753	TRUE	0.456339195133132	6.60234504162814	1.02728676296035e-10	3.27737165893925e-10	13.5929697278936	-0.0346224347224466	-0.28339766945	0.776992385053877	0.883089592241541	-6.29095541226918	0.252691825332096	2.42071738108466	5.53485205054045	5.71767151453961e-08	1.18216574175329e-07	5.42741301880682	PM DEG
1725	ENSG00000229491.5	ENSG00000229491	antisense	RP11-342D14.1	NA	0.173179464326574	-2.33116736292114	FALSE	-0.46215552555829	-2.74775373089529	0.00621526164610893	NA	-2.76253955004333	0.394193953891522	1.35154564142741	0.177147835705441	NA	-4.69606043380208	NA	NA	NA	NA	NA	NA	NA
469	ENSG00000237782.3	ENSG00000237782	processed_pseudogene	RP1-192P9.1	NA	0.000409861623644209	-6.03714078181443	FALSE	-0.146673449470438	-1.7252007077236	0.0851035941478877	NA	-5.20354727665525	0.289767829848177	1.82435535051375	0.0687106392319127	NA	-4.16059080870864	NA	NA	NA	NA	NA	NA	NA
5260	ENSG00000229563.6	ENSG00000229563	lincRNA	LINC01204	101927528	0.00326866955378126	-5.31544207968762	FALSE	0.0243036786043459	0.145472421702946	0.884395979763881	NA	-6.3961275677418	0.555616806459713	1.66079378543681	0.0973981754181858	NA	-4.28284771017604	NA	NA	NA	NA	NA	NA	NA
1442	ENSG00000214282.3	ENSG00000214282	processed_pseudogene	KRT8P14	347333	0.00150622142632337	-5.95983956723997	FALSE	-0.0265479208357492	-0.250827861914359	0.80204930277136	NA	-6.60260718250544	0.261461006712626	1.37138018705752	0.170887686560785	NA	-4.77432806627127	NA	NA	NA	NA	NA	NA	NA
937	ENSG00000204915.3	ENSG00000204915	processed_pseudogene	RP6-99M1.1	NA	0.0246097355112323	-5.12663794985053	FALSE	-0.325681521660805	-1.84009684368083	0.0663411397123648	NA	-4.74048196645513	0.624699043011963	1.83226405933801	0.067522252731084	NA	-4.04579553239618	NA	NA	NA	NA	NA	NA	NA
2785	ENSG00000270069.1	ENSG00000270069	lincRNA	MIR222HG	104457406	3.20251444865946	3.00310436263366	TRUE	-0.231469157173908	-4.01884004031756	6.74071168254296e-05	0.000127617465226594	0.629135748613342	0.0822105276518357	0.791256727303179	0.429179188495932	0.633630102074913	-6.09095164715619	-0.113378176550994	2.7102621669877	-2.87686087988713	0.00418754545488509	0.00586278042557684	-2.86367717876069	LIV DEG
110	ENSG00000207870.1	ENSG00000207870	miRNA	MIR221	407006	3.16577410762428	-1.76092105443391	TRUE	-0.440238385151532	-3.4365294779135	0.000637858292449002	0.00108602753937695	-0.792557140814291	-0.092139561383162	-0.398609713019286	0.690355422903913	0.827731242305826	-5.44592534032716	-0.34028263762139	-0.907420621417639	-4.85111831826938	1.63472875849288e-06	3.04418632208586e-06	-4.79401888430291	LIV DEG
110	ENSG00000207725.3	ENSG00000207725	miRNA	MIR222	407007	2.35028524451833	-2.14744482414338	FALSE	-0.421791930357043	-3.24092190017785	0.00127010935356058	NA	-1.38009982072106	0.0274280328429733	0.110536639841496	0.912029307660189	NA	-5.43710527086172	NA	NA	NA	NA	NA	NA	NA
528	ENSG00000269902.1	ENSG00000269902	lincRNA	RP6-99M1.3	NA	3.36833339263436	0.596140901127963	TRUE	-0.0450348797906853	-0.52889088564403	0.597113710449813	0.636337743416744	-6.78265349918484	-0.0980870032882508	-0.66426315640293	0.506836116286707	0.697373531059856	-5.72250572906993	-0.00758648493639402	0.278784196505422	-0.14663962845828	0.883474540662822	0.897327434732649	-0.146566064875861	Not DEG
375	ENSG00000231566.1	ENSG00000231566	lincRNA	RP5-1158E12.3	NA	7.08157622385692	1.11054054045654	TRUE	-0.549331865142283	-6.29381914974054	6.73257458153196e-10	2.01055357527257e-09	11.9379327090914	-0.162397688080122	-1.02092332101495	0.307797393495172	0.520418955556416	-5.54598447445892	-0.272721371617514	0.829999517974425	-4.73403929605545	2.8690308667267e-06	5.24379256692308e-06	-4.67997986884008	LIV DEG
68	ENSG00000212347.2	ENSG00000212347	snoRNA	SNORD77	692197	0.00235655742128796	-6.04471227521678	FALSE	-0.151395619838795	-1.71913892858468	0.0862023692196333	NA	-5.21708263403736	0.230945733016582	1.40526815352967	0.160578811651823	NA	-4.74649018532874	NA	NA	NA	NA	NA	NA	NA
754	ENSG00000215286.3	ENSG00000215286	processed_pseudogene	RP5-1158E12.2	NA	0.00203227153138939	-5.9669235824117	FALSE	0.0745983603023836	0.714119926759787	0.475483224145936	NA	-6.3783610782739	0.525325933902417	2.65742052755239	0.00813271078708129	NA	-2.56033192074536	NA	NA	NA	NA	NA	NA	NA
767	ENSG00000234613.1	ENSG00000234613	lincRNA	RP5-1158E12.1	NA	0.00220832839399478	-5.95335041935965	FALSE	-0.22453747308073	-2.15913544893068	0.0313102675625701	NA	-4.36194242105531	0.282036094928642	1.38139595542587	0.167790375472511	NA	-4.7544490338185	NA	NA	NA	NA	NA	NA	NA
572	ENSG00000224701.1	ENSG00000224701	processed_pseudogene	MED28P4	100130359	0.00102442779524382	-6.01728275739875	FALSE	-0.182527380889319	-2.04289229621958	0.0415821597153465	NA	-4.6200108625619	0.117301275310309	0.696395166194006	0.486513457099776	NA	-5.3850572649135	NA	NA	NA	NA	NA	NA	NA
1000	ENSG00000213100.2	ENSG00000213100	processed_pseudogene	KRT18P68	139060	0.0026106302584379	-5.91489808505654	FALSE	-0.183584205679213	-1.68846459745669	0.0919399316976654	NA	-5.23550714172235	0.334295570949295	1.59075783088362	0.112312653259723	NA	-4.48547608515	NA	NA	NA	NA	NA	NA	NA
778	ENSG00000214009.2	ENSG00000214009	processed_pseudogene	PCNAP3	392454	0.00221002363871501	-5.96809079832446	FALSE	-0.284975016832967	-2.86830993631483	0.0042995214723109	NA	-2.63578232027626	-0.110925422016968	-0.567352505284291	0.570736008698075	NA	-5.44028832743902	NA	NA	NA	NA	NA	NA	NA
285	ENSG00000278838.1	ENSG00000278838	misc_RNA	Metazoa_SRP	NA	0.0030753131009678	-6.01798541259136	FALSE	-0.198720181844369	-2.17494025910686	0.0300982746500977	NA	-4.34432480777462	0.130042737401822	0.768666344946434	0.442463814082966	NA	-5.33983416139009	NA	NA	NA	NA	NA	NA	NA
1113	ENSG00000229145.1	ENSG00000229145	processed_pseudogene	ACTBP1	643309	0.00235655783395119	-5.89932474432786	FALSE	-0.236482255741248	-2.21482971478044	0.0272176989772602	NA	-4.22302805780981	-0.0546669078286682	-0.268589647388499	0.788359161336375	NA	-5.53800259996878	NA	NA	NA	NA	NA	NA	NA
626	ENSG00000236751.1	ENSG00000236751	lincRNA	LINC01186	101927574	0.0356479921624512	-5.20545613330521	FALSE	-0.63275174455967	-3.72083532519171	0.000220876406747673	NA	0.245489283774302	0.0657337249134016	0.192670039194778	0.847297667719226	NA	-5.34435441403594	NA	NA	NA	NA	NA	NA	NA
1630	ENSG00000231235.1	ENSG00000231235	processed_pseudogene	RP11-75A9.1	NA	0.00163126055166326	-5.94581313275347	FALSE	-0.264227717128826	-2.50556842566841	0.0125393394378463	NA	-3.5726807584156	0.053987944151898	0.275456779942331	0.783082102325109	NA	-5.54459199661434	NA	NA	NA	NA	NA	NA	NA
1006	ENSG00000235587.2	ENSG00000235587	processed_pseudogene	GAPDHP65	389849	0.0859494677040046	-3.68146680522681	TRUE	-0.788239325779816	-4.50993083344801	8.07277068154231e-06	1.66956167531555e-05	3.35506511275566	-0.634543215248029	-1.83604858664978	0.0669596079915743	0.202709002155374	-4.02644939367661	-0.367494260198345	-0.881666903709375	-5.64026967872485	2.85707748822025e-08	6.04585988435496e-08	-5.54997665386593	LIV DEG
4120	ENSG00000147121.15	ENSG00000147121	protein_coding	KRBOX4	55634	5.25119074005984	4.40853438782583	TRUE	0.316754752647371	10.2579388335195	1.49302552013287e-22	1.30678340415436e-21	40.2095195581564	0.20573627514298	3.90843299726256	0.000106046241822397	0.0018483945680849	0.73623845277999	0.237133671611991	4.09669071690119	10.5833199338379	1.84540797422133e-23	1.03729284287551e-22	9.98103013804206	PM DEG
2299	ENSG00000224072.1	ENSG00000224072	processed_pseudogene	RP11-75A9.3	NA	0.0709403075222737	-2.7944850780805	FALSE	-0.265491732302963	-1.77080545367097	0.0771967131785905	NA	-4.83771296459781	-0.133344214785942	-0.455598238377934	0.648881874642394	NA	-5.27159527337374	NA	NA	NA	NA	NA	NA	NA
6203	ENSG00000251192.7	ENSG00000251192	protein_coding	ZNF674	641339	1.82615435662043	3.48835988659509	TRUE	-0.0442309953577176	-1.62599267379845	0.104575550588168	0.130027963600135	-6.03966160024194	0.113502314767576	2.63186044407693	0.00876119823117657	0.0497966546428104	-3.10699832353269	-0.0537502649802651	3.18620424484764	-3.24652067395507	0.00127473091176711	0.00187649202395601	-3.22160871531945	LIV DEG
103	ENSG00000199226.1	ENSG00000199226	snRNA	RNU6-50P	26825	0.855804148935939	-3.6760444181855	FALSE	0.541187976430642	3.23423201344122	0.00129961386435584	NA	-1.2754630524191	-0.333382104318677	-0.98609231952511	0.324577218532714	NA	-4.91103166999937	NA	NA	NA	NA	NA	NA	NA
2078	ENSG00000230844.2	ENSG00000230844	lincRNA	ZNF674-AS1	401588	1.74653694159515	1.8352983990952	TRUE	0.0736860039726299	1.85392781424353	0.0643328438655592	0.0842335403834811	-5.38586901881457	0.0845754371665557	1.14820423320136	0.251447659413161	0.460591846470293	-5.51773307723034	0.0502285683228283	1.55790104657809	1.96180040253666	0.0503311487559116	0.0625417496602233	1.95713882560913	Not DEG
254	ENSG00000277721.1	ENSG00000277721	misc_RNA	Metazoa_SRP	NA	0.00195001524071484	-6.0293541114501	FALSE	-0.158973049536178	-1.7774465948196	0.0760970342799174	NA	-5.11134345867654	0.239766300100434	1.4256839914501	0.154599891382326	NA	-4.71991407320973	NA	NA	NA	NA	NA	NA	NA
1460	ENSG00000270499.1	ENSG00000270499	processed_pseudogene	MKI67P1	100271918	0.00311100851178992	-5.84621650261026	FALSE	-0.365298354264204	-3.14960356480812	0.00173184921318602	NA	-1.77846854182748	0.0508180369146346	0.230609546975051	0.817714943977016	NA	-5.53370147305581	NA	NA	NA	NA	NA	NA	NA
2289	ENSG00000147119.3	ENSG00000147119	protein_coding	CHST7	56548	1.60027006387468	1.67114934218746	TRUE	-0.901475938722635	-10.0958958409372	5.94154253676205e-22	4.90989579551567e-21	39.080979642105	-0.243753363198941	-2.05978105106472	0.0399500831531584	0.144050453230793	-4.10424625633766	-0.646905569896081	1.39479626347507	-10.7979293289944	3.36258020534578e-24	1.99149802197251e-23	-10.1485688978229	LIV DEG
10033	ENSG00000065923.9	ENSG00000065923	protein_coding	SLC9A7	84679	9.53117665970173	6.30678178337351	TRUE	0.120916490072049	3.07692451576333	0.00220509309177437	0.00352624872299394	-3.22396804160683	-0.0229823233687571	-0.362241005887741	0.717328996399837	0.84465629070681	-7.19757316013887	0.239963679251748	5.98390424435568	8.3202977492759	8.14608641779763e-16	2.83664219618625e-15	8.05198654524175	PM DEG
737	ENSG00000213997.3	ENSG00000213997	processed_pseudogene	PGAM1P7	100420650	0.456572668660504	-1.90185477471619	FALSE	0.277795789079763	2.45192862888132	0.0145470901145376	NA	-3.61039043097794	0.377847439911907	1.7446676288946	0.0816732442703055	NA	-4.2217695205118	NA	NA	NA	NA	NA	NA	NA
943	ENSG00000226048.1	ENSG00000226048	processed_pseudogene	YBX1P8	100861476	0.227271865876014	-2.56901592811216	FALSE	-0.0636244361661411	-0.468331946825313	0.639749462694067	NA	-6.330941082213	0.246673671265378	0.915249543121423	0.360513363884322	NA	-5.06022647216582	NA	NA	NA	NA	NA	NA	NA
655	ENSG00000215284.2	ENSG00000215284	processed_pseudogene	RP11-198M15.1	NA	0.663204814039106	-1.47797566672013	FALSE	-0.24871717388809	-2.42101706860371	0.0158289512607409	NA	-3.72477077675657	-0.22572083096996	-1.18195697491103	0.237799282452268	NA	-4.95491914715659	NA	NA	NA	NA	NA	NA	NA
3803	ENSG00000102218.5	ENSG00000102218	protein_coding	RP2	6102	1.88835330450626	2.76348270729161	TRUE	0.0672089288313442	1.47823051646592	0.139970012093779	0.170617436234162	-6.1495400276733	-0.0969750764963624	-1.61184666063038	0.107642831458617	0.277999492756811	-5.07204720536356	0.0401730811997258	2.44119514332571	1.36355813728239	0.173477723389552	0.2007161102483	1.36111381850925	Not DEG
532	ENSG00000204904.7	ENSG00000204904	lincRNA	LINC01545	724087	0.151459379752415	-3.87099687868049	FALSE	-0.931659481133722	-5.47515542264646	6.90240008407753e-08	NA	7.7928686028225	-0.706941897041355	-2.12483999731065	0.0341026703483312	NA	-3.60159722946665	NA	NA	NA	NA	NA	NA	NA
5137	ENSG00000102221.13	ENSG00000102221	protein_coding	JADE3	9767	1.80245433759902	3.01769018515575	TRUE	0.129061949825429	2.6044945169765	0.00947230872513236	0.0140277697641005	-3.92074828277421	-0.267907498314397	-3.26988937562002	0.00115204048571246	0.0114366102652497	-1.23493494388595	0.000487344547748634	2.70451033991521	0.0140201040461954	0.988820405738912	0.990606106601286	0.0140120020339107	Not DEG
2811	ENSG00000130988.12	ENSG00000130988	protein_coding	RGN	9104	6.17205615636415	4.07574008456113	TRUE	-0.297084167386453	-6.48972794881665	2.05761381004046e-10	6.40506476624573e-10	12.7503759934527	-0.11470173661057	-1.46756230628751	0.142868337502934	0.333999641080036	-5.53731910648287	-0.27289067538133	3.76236737089598	-8.79248255949256	3.70722535501599e-17	1.40170955183102e-16	-8.42180664585626	LIV DEG
107	ENSG00000206685.1	ENSG00000206685	snRNA	RNU6-1189P	106480646	3.95127433037431	-1.72768361357481	FALSE	-0.361144855573246	-1.78846650779882	0.0743005944681336	NA	-4.95074383929518	-0.389946428249109	-0.941546417601985	0.346891482823732	NA	-5.125317204196	NA	NA	NA	NA	NA	NA	NA
156	ENSG00000201659.1	ENSG00000201659	snRNA	RNU12-2P	26823	0.980420096594019	-2.89224189441199	FALSE	0.285088538253568	1.96458639240552	0.0500104647355053	NA	-4.48483853457979	-0.242460580544702	-0.852095594085195	0.394579654194423	NA	-5.05187250851382	NA	NA	NA	NA	NA	NA	NA
1418	ENSG00000147123.10	ENSG00000147123	protein_coding	NDUFB11	54539	14.7415881733897	4.33475878376426	TRUE	-0.396008024602172	-7.15810887913213	2.90346262575811e-12	1.05446784288262e-11	16.880673782543	-0.10223894638746	-2.01466719103159	0.0444883977113498	0.154947654524795	-4.67657327481455	-0.229117899916749	4.01590409138283	-8.99104210230825	7.09956160708162e-18	2.81316877965588e-17	-8.61328611451419	LIV DEG
3889	ENSG00000182872.15	ENSG00000182872	protein_coding	RBM10	8241	8.90574912319652	5.06833461181645	TRUE	0.0808583385684793	1.6716779087418	0.0952078220888993	0.119199945332939	-6.23639165786714	-0.0888123146976717	-1.6848250145263	0.0926626801891843	0.252255694170917	-5.41895560284414	0.0455808530663983	4.74920360378272	1.79430047050005	0.0737863472265863	0.0897996074842321	1.78793591772581	Not DEG
1248	ENSG00000237351.1	ENSG00000237351	processed_pseudogene	CTD-2522E6.4	NA	0.00220588078737226	-5.92069546818955	FALSE	-0.156898141078023	-1.43464005261447	0.152009165717078	NA	-5.61960209348795	0.306896237514307	1.48033633722512	0.139429805596986	NA	-4.63067834006292	NA	NA	NA	NA	NA	NA	NA
6437	ENSG00000130985.16	ENSG00000130985	protein_coding	UBA1	7317	22.1130894549752	7.11216989604249	TRUE	0.321969105384104	11.6104342464135	8.7492888935391e-28	1.24640543126478e-26	51.7491908166784	-0.0539950825124101	-1.58992395151056	0.112500546588618	0.286189161024796	-6.14396388958841	0.309401682469294	6.81151611976548	19.2718507203401	1.02508909279485e-59	1.09791101597111e-57	16.2976806165353	PM DEG
945	ENSG00000224975.1	ENSG00000224975	sense_intronic	INE1	8552	3.10518250898354	1.4490866543172	TRUE	-0.10408328420211	-1.73911215605422	0.0826248879892145	0.104441294539426	-5.53330003151028	-0.190643607465885	-2.26634150959227	0.0238681963683723	0.101636814447044	-3.63449739253864	-0.126916832484599	1.20737748190813	-3.79769618970611	0.000169769874902678	0.000269793686170078	-3.76021133480012	LIV DEG
6524	ENSG00000102225.15	ENSG00000102225	protein_coding	CDK16	5127	9.15947802496622	5.81178737337398	TRUE	-0.0876349866926334	-2.12834550544705	0.0337923494012004	0.0462494113723488	-5.52217993657867	-0.0407731228368524	-0.803211696809471	0.422244025497109	0.627451919919136	-6.71828657563655	-0.0412418879812502	5.50199065174353	-1.69784557136296	0.0903170184605154	0.108574134266447	-1.69372780428014	Not DEG
5269	ENSG00000102226.9	ENSG00000102226	protein_coding	USP11	8237	27.2341364218897	6.95400279451601	TRUE	0.463513449743855	9.04942584775437	3.11671246542718e-18	1.86940890859405e-17	29.9403030286378	-0.0464984381353612	-0.745234750376097	0.456489141219112	0.656404824802223	-7.14831024842479	0.556967575718721	6.64573193548851	17.3116043273522	5.72399486000243e-52	2.99127122696021e-50	15.1684179114473	PM DEG
635	ENSG00000237623.1	ENSG00000237623	processed_pseudogene	RP11-571E6.1	NA	0.0130144772905528	-5.68587573512808	FALSE	-0.00689457640590116	-0.0494577080655226	0.960574110269014	NA	-6.5379255041283	0.578122536664357	2.27038931281125	0.0236197755228128	NA	-3.35278040299259	NA	NA	NA	NA	NA	NA	NA
253	ENSG00000266158.2	ENSG00000266158	misc_RNA	RN7SL785P	106480532	0.00164739525581784	-6.0347718042537	FALSE	-0.159332809751365	-1.78177804269507	0.0753867379036182	NA	-5.10487427534069	0.181644497813798	1.07739924638833	0.281835061781043	NA	-5.09656249572726	NA	NA	NA	NA	NA	NA	NA
477	ENSG00000203402.2	ENSG00000203402	lincRNA	RP11-571E6.3	NA	0.0306267868637616	-5.37048354776331	FALSE	0.0131744133673841	0.0859942697476335	0.93150508355585	NA	-6.41380515477233	0.276587010632132	0.942627133093608	0.346338789023067	NA	-5.0408548193233	NA	NA	NA	NA	NA	NA	NA
2318	ENSG00000147117.7	ENSG00000147117	protein_coding	ZNF157	7712	1.31185509680888	1.57715754289196	TRUE	0.163457450112053	4.19391922085868	3.23879134394686e-05	6.34942367539578e-05	1.53743394389369	0.217875999969745	3.12758422823731	0.00186795011056634	0.0166622705311952	-1.49096886841802	0.177156680271355	1.25244518991279	6.7383537585362	5.80406438241245e-11	1.48324205742879e-10	6.54869857619602	PM DEG
129	ENSG00000221459.1	ENSG00000221459	snoRNA	SNORA11C	100124540	0.334447334324718	-4.52603112719624	FALSE	0.295274741390644	1.60261185811793	0.109646140379727	NA	-5.01021643785279	0.431615839395083	1.18371870608947	0.23710160008337	NA	-4.7374465566892	NA	NA	NA	NA	NA	NA	NA
1005	ENSG00000232009.1	ENSG00000232009	processed_pseudogene	RP11-571E6.4	NA	0.0100765880259275	-5.57466965338109	FALSE	-0.260377948492931	-1.88058104791273	0.0606046285467559	NA	-4.78814844471983	0.377221732414372	1.35958257571647	0.174590887235682	NA	-4.6988495314701	NA	NA	NA	NA	NA	NA	NA
714	ENSG00000226556.2	ENSG00000226556	processed_pseudogene	NPM1P49	100422284	0.339180732295506	-2.24597546806835	FALSE	-0.268384042874457	-2.26359459395152	0.0240229425601617	NA	-3.96882506165404	-0.30221038234597	-1.2645183497877	0.206648553348578	NA	-4.7827549098583	NA	NA	NA	NA	NA	NA	NA
4784	ENSG00000147124.12	ENSG00000147124	protein_coding	ZNF41	7592	3.7982494476758	4.15620968232509	TRUE	0.0675817705846461	2.85883583620963	0.00442789310985116	0.00683937490792212	-3.42898649839352	-0.0721662313030761	-1.77466187261728	0.0765780363036182	0.222375889911193	-5.08157618049916	0.0352607929468171	3.83576047838152	2.27139719278242	0.0237761283874122	0.0307561457495763	2.26072763056157	PM DEG
331	ENSG00000277605.1	ENSG00000277605	misc_RNA	Metazoa_SRP	NA	0.284543396518447	-3.69262399481669	FALSE	-1.08232535015097	-6.13206324494695	1.75227411946625e-09	NA	11.2355046722938	-1.04117172562326	-3.01559521602257	0.00269866344790819	NA	-1.94730509161464	NA	NA	NA	NA	NA	NA	NA
1253	ENSG00000196741.5	ENSG00000196741	lincRNA	LINC01560	203414	1.28032195163118	0.648450827023145	TRUE	0.111437750666687	2.41940903799026	0.015898280111859	0.02286390997732	-4.01120676074776	-0.0804063716628113	-0.903406202963286	0.366756760034912	0.577101368858636	-5.53806360756637	0.0717000646449007	0.344846607563388	2.34919736797184	0.019197337386062	0.0250760366085522	2.34167667770299	PM DEG
882	ENSG00000235636.1	ENSG00000235636	processed_pseudogene	NUS1P1	729148	0.657958762042242	-0.943097035345884	FALSE	0.128636614224579	1.18302242182842	0.237357349646634	NA	-5.96135977399906	0.124644661453652	0.570725284564581	0.56844898488586	NA	-5.49961085464166	NA	NA	NA	NA	NA	NA	NA
3535	ENSG00000078061.12	ENSG00000078061	protein_coding	ARAF	369	2.5465372934685	3.13006119819526	TRUE	0.4077705465515	10.8553190964569	8.15183936415289e-25	8.83916769598434e-24	45.4908825375558	0.156777759030496	2.63142200888721	0.00877234847735592	0.049822841429878	-3.05194609668315	0.28923770855526	2.81537848453901	12.2180184148202	2.67269665919935e-29	2.2386291994494e-28	11.2373552783226	PM DEG
3209	ENSG00000008056.12	ENSG00000008056	protein_coding	SYN1	6853	28.3587434953004	5.96942532495183	TRUE	0.277420127397567	3.12221164559168	0.00189796323956148	0.00305962145339656	-3.07509138498817	-0.667246045133671	-5.81265513122316	1.11269374651782e-08	9.9741678845697e-07	9.05695055557637	0.304290532860763	5.67172244020061	4.90280819053958	1.27796559621972e-06	2.39632394472297e-06	4.8431502752177	PM DEG
1541	ENSG00000102265.11	ENSG00000102265	protein_coding	TIMP1	7076	2.39073138671107	1.4908366600058	TRUE	0.927769380860869	7.49588168437095	2.97907792426389e-13	1.18152218762284e-12	19.4317689908579	-0.0130099998607931	-0.0838747491191354	0.933190464386178	0.967113543687748	-6.10914498303487	0.751441180162931	1.17138204613548	7.91455998444965	1.84025342795167e-14	5.85670534182617e-14	7.66132441833289	PM DEG
77	ENSG00000263858.1	ENSG00000263858	miRNA	MIR4769	100616147	0.0374939325220065	-5.92696943910788	FALSE	-0.229016569419776	-2.16650090667492	0.0307403181911519	NA	-4.33840726914047	0.0360595891676222	0.176856869568221	0.859694306789852	NA	-5.55503179389726	NA	NA	NA	NA	NA	NA	NA
4576	ENSG00000126759.12	ENSG00000126759	protein_coding	CFP	5199	0.541617847776151	1.13383017678833	TRUE	-0.0859435462661763	-1.37691587910309	0.1691488188128	0.202670098662482	-6.06441282209543	-0.183847204857746	-1.63496757903977	0.102701681478874	0.269520328501958	-4.75227569942347	-0.0587855658909181	0.904107500497855	-1.3298504816725	0.184301623715497	0.212218086597731	-1.32762620319421	Not DEG
3398	ENSG00000126767.17	ENSG00000126767	protein_coding	ELK1	2002	8.39608569377069	4.32078677200422	TRUE	1.51851218987805	18.9313635920296	8.68225145999353e-61	3.46552886105968e-58	127.625012325542	0.232870047985152	1.95743703656599	0.0508665719145563	0.169009318180059	-4.84589062161484	1.15456690205457	3.98801288584032	18.008377774808	5.56336270053862e-55	3.89525411087874e-53	15.617154488731	PM DEG
1243	ENSG00000126756.11	ENSG00000126756	protein_coding	UXT	8409	12.2220208899362	3.85958146209389	TRUE	-0.116559065720338	-2.61401256400223	0.00921593482138421	0.0136685890766939	-4.01791639091798	0.0542867019295605	1.16714325379399	0.243723389297298	0.451893468244492	-5.880197771264	-0.174975502614944	3.57632726544781	-7.43472218196936	5.7348094182447e-13	1.66116751591544e-12	-7.20664300108972	LIV DEG
1545	ENSG00000267064.1	ENSG00000267064	antisense	UXT-AS1	100133957	0.420252721879248	-0.736315927614458	FALSE	0.436229254368527	5.17286084024865	3.33137001438956e-07	NA	6.17264913589473	-0.194700449981193	-1.37114000351603	0.170962485630791	NA	-4.82310839173186	NA	NA	NA	NA	NA	NA	NA
3148	ENSG00000187893.10	ENSG00000187893	transcribed_unprocessed_pseudogene	CXXC1P1	392459	0.00110936830274849	-5.87639508715884	FALSE	-0.0526459354411347	-0.448313582692861	0.654119336760138	NA	-6.51513149289254	0.187993998183506	0.812107103583775	0.417126751829553	NA	-5.27843564129059	NA	NA	NA	NA	NA	NA	NA
1098	ENSG00000224656.1	ENSG00000224656	processed_pseudogene	RP1-212G6.4	NA	0.000713646384380279	-6.01256771978775	FALSE	-0.221467983677512	-2.36314644685328	0.0184987583547271	NA	-3.92496171167181	0.235969364545996	1.34461588881711	0.179374911385204	NA	-4.81202614141664	NA	NA	NA	NA	NA	NA	NA
1433	ENSG00000229968.1	ENSG00000229968	processed_pseudogene	RP3-393P12.1	NA	0.00553887104617577	-5.6947650102523	FALSE	-0.00862586714850477	-0.0659091983303014	0.947476221956962	NA	-6.55530076321659	0.419650682531803	1.61425277367361	0.107119979948876	NA	-4.40766725856985	NA	NA	NA	NA	NA	NA	NA
1494	ENSG00000188459.4	ENSG00000188459	processed_pseudogene	WASF4P	644739	0.0199270199374533	-5.01201039023806	FALSE	-0.189547535309072	-1.01850156575399	0.308927739047262	NA	-5.81752848444779	-0.0529259533468425	-0.143047452901421	0.886311840591783	NA	-5.30163838466959	NA	NA	NA	NA	NA	NA	NA
841	ENSG00000279988.1	ENSG00000279988	protein_coding	AL022578.1	NA	0.109107276137266	-3.72943167245935	FALSE	-0.30245092991892	-1.56405907719214	0.118430603119411	NA	-5.08711350535564	-0.835434812561387	-2.2097591143042	0.0275860922591509	NA	-3.46868746574551	NA	NA	NA	NA	NA	NA	NA
8443	ENSG00000197779.13	ENSG00000197779	protein_coding	ZNF81	347344	4.23993211152703	5.1424443956621	TRUE	0.163335123362866	5.88784608324413	7.14570158171811e-09	1.94878583165201e-08	9.11218735492993	-0.0909434935729583	-2.31747884940037	0.0208911371316508	0.0925990172384597	-4.19756292519469	0.0692149471634249	4.81870197981662	3.51875669526019	0.000482577477566824	0.000737901175147235	3.49024524085186	PM DEG
740	ENSG00000224401.2	ENSG00000224401	processed_pseudogene	RPL7P57	643507	0.0158561299746548	-5.51407834128341	FALSE	-0.0454518225940441	-0.299427955093713	0.764736828064857	NA	-6.44749218458155	0.214624940991608	0.732974706418886	0.463926331207395	NA	-5.23373054085282	NA	NA	NA	NA	NA	NA	NA
3587	ENSG00000147118.11	ENSG00000147118	protein_coding	ZNF182	7569	3.35936383610827	3.5710844030673	TRUE	0.156817331771904	5.74041295431587	1.63190356490147e-08	4.32022524283452e-08	8.55285683622212	0.0273089040969749	0.594740665384107	0.552292909915626	0.73211081579454	-6.31656121324833	0.0745281963740889	3.39005150005103	4.54103934730685	7.49330152512607e-06	1.3287236988452e-05	4.47917234625882	PM DEG
3676	ENSG00000221994.10	ENSG00000221994	protein_coding	ZNF630	57232	1.94124913128257	2.77403992033738	TRUE	0.265375013707485	3.25466117173976	0.00121144987893029	0.00199721182892537	-2.0248187696532	0.0479387542991948	0.323646844295031	0.746344285631463	0.863864805333184	-6.28162582074582	0.237180727426972	2.7758261113683	8.83698259198991	1.59510184873958e-17	6.16183976788836e-17	8.52003131622951	PM DEG
732	ENSG00000171489.10	ENSG00000171489	protein_coding	SPACA5	389852	0.0155015636272705	-5.55523464507561	FALSE	-0.38191843143501	-2.54798290295053	0.0111301114911283	NA	-3.3481959143806	-0.0791700623581774	-0.263971288794407	0.791913650193925	NA	-5.43539248747624	NA	NA	NA	NA	NA	NA	NA
397	ENSG00000277541.1	ENSG00000277541	antisense	ZNF630-AS1	100874120	0.013997635157672	-5.79273252203518	FALSE	-0.284163166557656	-2.30201463966487	0.0217406622821847	NA	-4.00218334470303	0.0688222641604708	0.282471980068689	0.77770157922359	NA	-5.49555791655356	NA	NA	NA	NA	NA	NA	NA
1869	ENSG00000171483.13	ENSG00000171483	transcribed_unprocessed_pseudogene	SSX6	NA	0.00131345180478718	-5.94147778547188	FALSE	-0.190422643734541	-1.90810139642084	0.0569453629139382	NA	-4.85522635500326	0.291592919734833	1.50064880258838	0.134094120248147	NA	-4.61342480857381	NA	NA	NA	NA	NA	NA	NA
595	ENSG00000171478.7	ENSG00000171478	protein_coding	SPACA5B	729201	0.0025514897317041	-5.9763536576337	FALSE	-0.0126927775700803	-0.127537460466704	0.898565835575444	NA	-6.6326192803992	0.24640863510084	1.30535507787947	0.192388019424233	NA	-4.851626770106	NA	NA	NA	NA	NA	NA	NA
228	ENSG00000230241.1	ENSG00000230241	processed_pseudogene	RP11-38O23.3	NA	0.0586851240252349	-5.51109884537807	FALSE	-0.0475102746493814	-0.287728716873382	0.773672540423797	NA	-6.42460220899015	0.0658713635587342	0.206829204922436	0.836229650548966	NA	-5.4259611061892	NA	NA	NA	NA	NA	NA	NA
1669	ENSG00000233139.1	ENSG00000233139	processed_pseudogene	RP11-38O23.4	NA	0.000843325194576249	-5.98513820196973	FALSE	-0.128777585516113	-1.33380529511998	0.182869393424143	NA	-5.77802700722882	0.0713220370887364	0.397389304036107	0.691254424998764	NA	-5.51963139774494	NA	NA	NA	NA	NA	NA	NA
95	ENSG00000201517.1	ENSG00000201517	snRNA	RNU6-707P	107075318	0	-6.05392717347678	FALSE	-0.152887514971211	-1.77178663803609	0.0770334299130336	NA	-5.12896206190441	0.195218323272989	1.21646857861348	0.224395419341199	NA	-4.96138680449924	NA	NA	NA	NA	NA	NA	NA
1300	ENSG00000225198.1	ENSG00000225198	unprocessed_pseudogene	SSXP3	326341	0.000189634458536824	-6.0432840473211	FALSE	-0.152011051572514	-1.72019459586249	0.0860101937267718	NA	-5.21532714080012	0.219881474503443	1.35288748154804	0.176718994667998	NA	-4.80773698232685	NA	NA	NA	NA	NA	NA	NA
293	ENSG00000238032.1	ENSG00000238032	processed_pseudogene	RP11-38O23.7	NA	0.00354130033094598	-6.03800795037446	FALSE	-0.146797015081493	-1.60878574114864	0.10828864227831	NA	-5.39512063411825	0.218307311866852	1.26687537514198	0.205805078778366	NA	-4.90616447539125	NA	NA	NA	NA	NA	NA	NA
1484	ENSG00000165583.14	ENSG00000165583	protein_coding	SSX5	6758	0.0174171706173851	-5.97730328240569	FALSE	-0.101204428257165	-0.915504885707382	0.360363937945222	NA	-6.23680751141541	0.393337510497296	1.87235836794295	0.0617557443842906	NA	-4.07869025497955	NA	NA	NA	NA	NA	NA	NA
556	ENSG00000234780.1	ENSG00000234780	processed_pseudogene	RP11-552E4.2	NA	0.000116829833783252	-6.05085554072345	FALSE	-0.166017410261301	-1.91523424900159	0.0560276127010739	NA	-4.86933797732547	0.190583200428615	1.17725623807789	0.239667986206628	NA	-5.00134053716608	NA	NA	NA	NA	NA	NA	NA
117	ENSG00000252856.1	ENSG00000252856	rRNA	RNA5SP503	100873554	0	-6.05392717347678	FALSE	-0.152887514971211	-1.77178663803609	0.0770334299130336	NA	-5.12896206190441	0.195218323272989	1.21646857861348	0.224395419341199	NA	-4.96138680449924	NA	NA	NA	NA	NA	NA	NA
873	ENSG00000204368.6	ENSG00000204368	processed_pseudogene	RP11-552E4.3	NA	0.000727737113155801	-6.02956928841209	FALSE	-0.189229755071382	-2.04583775933252	0.041290232648064	NA	-4.61219871447314	0.245447198319526	1.40587093699549	0.16039980647373	NA	-4.7436909061078	NA	NA	NA	NA	NA	NA	NA
127	ENSG00000231568.1	ENSG00000231568	processed_pseudogene	RP11-552E4.4	NA	0	-6.05392717347678	FALSE	-0.152887514971211	-1.77178663803609	0.0770334299130336	NA	-5.12896206190441	0.195218323272989	1.21646857861348	0.224395419341199	NA	-4.96138680449924	NA	NA	NA	NA	NA	NA	NA
530	ENSG00000229662.2	ENSG00000229662	processed_pseudogene	RP11-552E4.5	NA	0.000148138584332346	-6.04778390797011	FALSE	-0.180653333395891	-2.08488873191636	0.0375815394279194	NA	-4.53687035310893	0.182288140363546	1.12651290952075	0.260502983384001	NA	-5.0524324147182	NA	NA	NA	NA	NA	NA	NA
1298	ENSG00000126752.7	ENSG00000126752	protein_coding	SSX1	6756	0.00023201682129973	-6.04398670251371	FALSE	-0.156155945627742	-1.751136584304	0.080529991099998	NA	-5.16355513139307	0.253650850857124	1.54365925503128	0.123320102404548	NA	-4.56965570283363	NA	NA	NA	NA	NA	NA	NA
144	ENSG00000232813.1	ENSG00000232813	processed_pseudogene	RP11-344N17.2	NA	0.00607642424988385	-6.03571255391876	FALSE	-0.1708175750392	-1.82997362747228	0.0678436616134048	NA	-5.02188323488506	0.200299528535246	1.14973043170498	0.250818925821853	NA	-5.02684408399057	NA	NA	NA	NA	NA	NA	NA
284	ENSG00000241207.1	ENSG00000241207	unprocessed_pseudogene	RP11-344N17.3	NA	0.00134838142281909	-6.03242574420343	FALSE	-0.150075928978839	-1.63747733440572	0.102154204325678	NA	-5.34668136843894	0.203001844271961	1.16883011273517	0.243043603486191	NA	-5.00660486485999	NA	NA	NA	NA	NA	NA	NA
617	ENSG00000237345.1	ENSG00000237345	processed_pseudogene	RP11-344N17.11	NA	0.000620748932749705	-6.0347718042537	FALSE	-0.13026098402929	-1.46354962657239	0.143939689149207	NA	-5.61303019017358	0.24294273713887	1.47614346110056	0.140551333667027	NA	-4.65574757342853	NA	NA	NA	NA	NA	NA	NA
821	ENSG00000204648.11	ENSG00000204648	transcribed_unprocessed_pseudogene	SSX9	NA	0.000639333893996617	-6.02178261804776	FALSE	-0.156606972825168	-1.68375885833324	0.092846754392841	NA	-5.26911214023036	0.288701519787906	1.64075228950684	0.101494175336013	NA	-4.43231787586119	NA	NA	NA	NA	NA	NA	NA
523	ENSG00000234391.1	ENSG00000234391	processed_pseudogene	RP11-344N17.6	NA	0.00033056432007166	-6.04942731282778	FALSE	-0.153390557700295	-1.77367558427508	0.0767198768699811	NA	-5.12539328039501	0.180814330424791	1.12200463374882	0.262413081456759	NA	-5.05637661625761	NA	NA	NA	NA	NA	NA	NA
292	ENSG00000227302.1	ENSG00000227302	unprocessed_pseudogene	SSXP9	326586	0.00120369225756498	-6.04398670251371	FALSE	-0.170015084460315	-1.92248753622104	0.0551070687581384	NA	-4.85414560292175	0.215127243053162	1.32409746067213	0.186091482106783	NA	-4.84176100986272	NA	NA	NA	NA	NA	NA	NA
270	ENSG00000230100.1	ENSG00000230100	lincRNA	RP11-344N17.8	NA	0	-6.05392717347678	FALSE	-0.152887514971211	-1.77178663803609	0.0770334299130336	NA	-5.12896206190441	0.195218323272989	1.21646857861348	0.224395419341199	NA	-4.96138680449924	NA	NA	NA	NA	NA	NA	NA
271	ENSG00000270747.1	ENSG00000270747	processed_pseudogene	RP11-344N17.15	NA	0.000225297929596584	-6.05085554072345	FALSE	-0.140746021909307	-1.61804258243663	0.106278305784307	NA	-5.38270848508001	0.203661984191222	1.26054633038448	0.208075653334286	NA	-4.91336580418371	NA	NA	NA	NA	NA	NA	NA
2107	ENSG00000165584.15	ENSG00000165584	protein_coding	SSX3	10214	0.000734386897940703	-6.01665472670256	FALSE	-0.161967987706977	-1.6738838636984	0.0947731328570934	NA	-5.28690760966346	0.259689382264619	1.45572394417188	0.146112945889828	NA	-4.67950708012538	NA	NA	NA	NA	NA	NA	NA
765	ENSG00000225055.1	ENSG00000225055	processed_pseudogene	RP11-344N17.9	NA	0.000213804123218402	-6.04164064246344	FALSE	-0.166074611115043	-1.87519172806056	0.0613436394419826	NA	-4.94093437003489	0.280485210187276	1.69126641650409	0.0914253819769915	NA	-4.36311656144952	NA	NA	NA	NA	NA	NA	NA
191	ENSG00000234448.1	ENSG00000234448	processed_pseudogene	RP11-344N17.13	NA	0.00101344428625459	-6.04848656316272	FALSE	-0.16902492251398	-1.91299410394459	0.0563145014426366	NA	-4.87210268834853	0.226027777797277	1.37875026688551	0.168604397400716	NA	-4.77863396079917	NA	NA	NA	NA	NA	NA	NA
1232	ENSG00000268009.5	ENSG00000268009	protein_coding	SSX4	6759	0	-6.05392717347678	FALSE	-0.152887514971211	-1.77178663803609	0.0770334299130336	NA	-5.12896206190441	0.195218323272989	1.21646857861348	0.224395419341199	NA	-4.96138680449924	NA	NA	NA	NA	NA	NA	NA
1232	ENSG00000269791.5	ENSG00000269791	protein_coding	SSX4B	548313	0	-6.05392717347678	FALSE	-0.152887514971211	-1.77178663803609	0.0770334299130336	NA	-5.12896206190441	0.195218323272989	1.21646857861348	0.224395419341199	NA	-4.96138680449924	NA	NA	NA	NA	NA	NA	NA
760	ENSG00000231603.1	ENSG00000231603	processed_pseudogene	RP11-344N17.12	NA	0.000427525619699607	-6.03549737695677	FALSE	-0.161235327313395	-1.8144388881278	0.0702038856408642	NA	-5.05146754391572	0.196710954184906	1.17940922892369	0.238810813555993	NA	-4.99598413344689	NA	NA	NA	NA	NA	NA	NA
127	ENSG00000231489.1	ENSG00000231489	processed_pseudogene	AF196972.10	NA	0	-6.05392717347678	FALSE	-0.152887514971211	-1.77178663803609	0.0770334299130336	NA	-5.12896206190441	0.195218323272989	1.21646857861348	0.224395419341199	NA	-4.96138680449924	NA	NA	NA	NA	NA	NA	NA
319	ENSG00000235350.1	ENSG00000235350	unprocessed_pseudogene	AF196972.3	NA	0.00137800728882574	-6.03927166490271	FALSE	-0.146717936723051	-1.66053536402923	0.0974280238196925	NA	-5.31196804703498	0.203233714572856	1.2264476664098	0.220622608014544	NA	-4.94825648205775	NA	NA	NA	NA	NA	NA	NA
1330	ENSG00000226971.1	ENSG00000226971	processed_pseudogene	AF196972.4	NA	0.0271429460805888	-4.75349345487186	FALSE	0.091732980637862	0.486794046421185	0.626615665988543	NA	-6.15552088584963	-0.0452799949378819	-0.119690464525308	0.904777688143773	NA	-5.26828337260758	NA	NA	NA	NA	NA	NA	NA
4014	ENSG00000017483.14	ENSG00000017483	protein_coding	SLC38A5	92745	1.86565303834663	2.69254651351619	TRUE	-1.29711166162968	-15.2098948671958	2.81153012926822e-43	1.83573826804535e-41	87.5669339536272	-0.460191217581143	-3.52601333458156	0.000461723056021499	0.00572217413598993	-0.355445198964619	-1.0608116574827	2.37754290296082	-18.3242891384689	5.789237889581e-51	2.72282960306706e-49	-15.0157624029061	LIV DEG
2872	ENSG00000068438.14	ENSG00000068438	protein_coding	FTSJ1	24140	3.87439272780372	3.4610875072128	TRUE	0.0804668275718974	2.91495874414727	0.00371544299032709	0.00579134957709767	-3.15164626451452	0.036172453841046	0.809386737551825	0.4186877945908	0.624842009838751	-6.15691519379122	0.0617230080353437	3.14612021976233	3.90061980818144	0.000113794600326581	0.000183385190172482	3.85912312105813	PM DEG
653	ENSG00000224292.1	ENSG00000224292	antisense	AF196972.9	NA	0.34324092038302	-2.25443100773998	FALSE	-0.470169196641621	-3.78468765920204	0.000172391186393074	NA	0.465911155001622	-0.3768473532876	-1.53117352376908	0.126375482416544	NA	-4.46912169073123	NA	NA	NA	NA	NA	NA	NA
3012	ENSG00000102312.20	ENSG00000102312	protein_coding	PORCN	64840	3.1135957585452	3.1221591838812	TRUE	0.0174039720201658	0.424542711253349	0.671351017248826	0.706061683813021	-7.22717203162647	-0.194297891206961	-3.36409754378668	0.000828501908734044	0.00894052190761984	-0.963832977936697	0.0536935209579626	2.80885003935613	2.44852153600237	0.0148241131908232	0.0195907207185547	2.43664772180465	PM DEG
2409	ENSG00000147155.10	ENSG00000147155	protein_coding	EBP	10682	4.96285838627124	3.53073824405795	TRUE	-0.311140271716298	-6.47505000568513	2.25099919076273e-10	6.9885365248878e-10	12.7345043893133	0.167977618656966	2.51601451077738	0.0121893602129668	0.0631096219543103	-3.41800269020794	-0.226161187922269	3.14077380989098	-7.35814657806429	9.82973468184414e-13	2.81044416336326e-12	-7.13287005981304	LIV DEG
327	ENSG00000276823.1	ENSG00000276823	misc_RNA	Metazoa_SRP	NA	0.0794476403745332	-4.98857749607325	FALSE	-0.822695494825047	-4.97116727109683	9.13363089111782e-07	NA	5.36354956661473	-0.560908742544246	-1.73180708335775	0.0839408235809581	NA	-4.17699424123387	NA	NA	NA	NA	NA	NA	NA
4223	ENSG00000068354.15	ENSG00000068354	protein_coding	TBC1D25	4943	2.70444134824288	3.39338503854229	TRUE	0.513349352589965	11.192902505931	3.96511064718594e-26	4.82357192301429e-25	48.4486908205432	-0.126035829541937	-2.40621427451511	0.0164901618772243	0.0784283665720954	-3.6687328344842	0.466952764628944	3.07279625821771	16.2311621732117	1.91080206255252e-46	5.99133371352519e-45	14.3094273633279	PM DEG
549	ENSG00000204620.3	ENSG00000204620	antisense	RP11-1148L6.9	NA	0.159181288371444	-3.62904254723876	FALSE	-0.0104655609790908	-0.0618340947888632	0.950719436022135	NA	-6.26784109369611	-0.376357905630004	-1.13741890906725	0.255922225787451	NA	-4.78496780011723	NA	NA	NA	NA	NA	NA	NA
3731	ENSG00000102317.17	ENSG00000102317	protein_coding	RBM3	5935	15.2051844225816	5.66991849538789	TRUE	-1.14434512344829	-13.9519945771213	1.19502605738074e-37	4.31412563888901e-36	74.5875398729662	0.0288091477882157	0.255012588857901	0.798820977354318	0.894869193834641	-6.96142700021697	-0.687844606468906	5.54664400433174	-11.3028994849393	2.8425943472776e-26	1.92065985956748e-25	-10.6044076834297	LIV DEG
450	ENSG00000228343.1	ENSG00000228343	antisense	RP11-1148L6.5	NA	0.0134689185873375	-5.78974680306397	FALSE	-0.163083046772866	-1.28437256201998	0.199600984462442	NA	-5.78109670500971	0.195371196183095	0.805536545389817	0.420903056319748	NA	-5.25794903097028	NA	NA	NA	NA	NA	NA	NA
425	ENSG00000279528.1	ENSG00000279528	TEC	RP11-1148L6.8	NA	3.20446540030128	0.329459820714853	TRUE	-0.26035817353091	-2.97045529007733	0.00311527608692124	0.00490318172895014	-2.49311080234136	-0.00418824180474223	-0.0302188624622986	0.975904878938381	0.989043533168868	-5.85775670736573	-0.121732342561512	0.0361179476947124	-2.35284107415384	0.0190111428644678	0.0248433242252211	-2.34531240391142	LIV DEG
247	ENSG00000220125.1	ENSG00000220125	processed_pseudogene	MRPL32P1	359741	0.00329326397280832	-6.00949608703441	FALSE	-0.0956472934768658	-1.00092256534587	0.317343989095912	NA	-6.15893423387668	0.0909839360392302	0.503387323928999	0.614919470853312	NA	-5.47850715105294	NA	NA	NA	NA	NA	NA	NA
7884	ENSG00000101940.17	ENSG00000101940	protein_coding	WDR13	64743	9.10405228007205	6.12276527672494	TRUE	-0.127446148627732	-3.51844632140052	0.000473317016224994	0.000818458515468346	-1.71001110463415	0.0376080868046091	0.929370777914641	0.353157155042565	0.565335656467025	-6.67229038587982	-0.0847506348588958	5.79175950442538	-4.0857199166922	5.26230957591803e-05	8.70879428401948e-05	-4.04366053372806	LIV DEG
971	ENSG00000231725.1	ENSG00000231725	processed_pseudogene	VN1R110P	100312803	0.236344160421397	-2.56544017599398	FALSE	1.67258390686239	10.7595908364593	1.90182913400715e-24	NA	44.3621153328144	0.0960920200088968	0.355289595210496	0.722526396823624	NA	-5.35237587711117	NA	NA	NA	NA	NA	NA	NA
2381	ENSG00000015285.10	ENSG00000015285	protein_coding	WAS	7454	0.474062462942262	-0.0795312744234114	TRUE	1.44238664480836	15.018578949437	2.07549247354921e-42	1.24382558861002e-40	85.2398932432452	0.897436526374	5.98752902774739	4.13811021846765e-09	4.31240008234892e-07	9.94188519450653	1.23817966577039	-0.391970831710903	17.5550127621736	5.37541050037578e-53	3.06852259038602e-51	15.322912237696	PM DEG
3368	ENSG00000101945.16	ENSG00000101945	protein_coding	SUV39H1	6839	1.3011367738524	2.09303555556745	TRUE	-0.142381124963484	-2.86573972024458	0.0043340084428428	0.00670071976966597	-3.07279394475482	0.176333393381893	2.31710904345979	0.0209114439217223	0.092645360453201	-3.64224330436611	-0.0628002158923587	1.76900525721157	-1.84926940040664	0.0651400072580722	0.0797884876311155	-1.84429604718594	Not DEG
925	ENSG00000232828.1	ENSG00000232828	antisense	AF196970.3	NA	1.06632313819318	-0.177236811570376	TRUE	0.223372395319397	3.09574145390484	0.00207231650738977	0.00332296336798534	-2.09581100049177	-0.207521043759935	-1.64964368652964	0.0996603165567369	0.264001251785346	-4.53409962913254	0.163207539682011	-0.473285537057367	3.52281618080866	0.000465346213323542	0.000712509931015911	3.49994955355502	PM DEG
107	ENSG00000206723.1	ENSG00000206723	snRNA	RNU6-1056P	106481514	1.46433008167355	-2.86192350909394	FALSE	-0.504799616236987	-3.19133304430318	0.0015044016346551	NA	-1.44913532657468	0.150067800116589	0.549356210718156	0.583012699370003	NA	-5.23240804105548	NA	NA	NA	NA	NA	NA	NA
1061	ENSG00000171433.11	ENSG00000171433	protein_coding	GLOD5	392465	0.00133150298978704	-5.99885296087874	FALSE	-0.20183413741097	-2.04725681832674	0.0411502112498323	NA	-4.60045893473421	0.111760940750212	0.590684253176196	0.555005876986013	NA	-5.43757417964844	NA	NA	NA	NA	NA	NA	NA
978	ENSG00000233585.1	ENSG00000233585	processed_pseudogene	AC115617.2	NA	0.630434162512258	-0.957187804819325	FALSE	-0.447911878952093	-4.45033855791289	1.0559016434008e-05	NA	2.94728976922479	0.0450851307283276	0.263563839584781	0.792227450328535	NA	-5.59882643860336	NA	NA	NA	NA	NA	NA	NA
107	ENSG00000207367.1	ENSG00000207367	snRNA	RNU6-29P	107131122	0.157770645183231	-5.27863031098806	FALSE	-0.223060872025488	-1.49377510177257	0.135859444604631	NA	-5.35760276865028	0.518901575303224	1.70960274919464	0.0879760450509824	NA	-4.23191447979557	NA	NA	NA	NA	NA	NA	NA
1500	ENSG00000102145.13	ENSG00000102145	protein_coding	GATA1	2623	0.0103988684904544	-5.39606864313324	FALSE	-0.103087835702138	-0.634684508514179	0.525921857890091	NA	-6.24339471092234	0.7487300389395	2.49676701195048	0.0128622525072054	NA	-2.91490443677212	NA	NA	NA	NA	NA	NA	NA
10412	ENSG00000094631.18	ENSG00000094631	protein_coding	HDAC6	10013	6.54127739301807	6.05642114241983	TRUE	-0.0228755055583435	-0.817632008990571	0.413953247816464	0.457987603031081	-7.47330153038924	0.0924288550707471	2.24369526570443	0.0253003889394362	0.105567993691079	-4.56840602417041	-0.0634644401583401	5.7546018933336	-3.89249207675258	0.000114388043192552	0.000184245482018379	-3.85785163895147	LIV DEG
1303	ENSG00000187682.2	ENSG00000187682	protein_coding	ERAS	3266	0.168021451602016	-2.31497405105327	FALSE	0.278716940947495	2.11798976309958	0.034664241855214	NA	-4.25814731247396	-0.144817841122848	-0.577701987828366	0.563732199224109	NA	-5.27709253154566	NA	NA	NA	NA	NA	NA	NA
1363	ENSG00000102109.8	ENSG00000102109	protein_coding	PCSK1N	27344	3.38125407518476	1.65261810497219	TRUE	-0.472068270044769	-3.68982942050314	0.000248806292450581	0.000443839878302727	-0.41075961853291	0.0768208729031634	0.57334593126255	0.56667500888574	0.742475524153216	-5.98466301042096	-0.260149703065611	1.34267236333078	-3.33805550030947	0.000914250492452924	0.00136280897093971	-3.31566592570481	LIV DEG
2562	ENSG00000126768.12	ENSG00000126768	protein_coding	TIMM17B	10245	5.40845947625283	3.74623944381918	TRUE	-0.37270716948977	-8.04772897091526	6.08367639587998e-15	2.77970138563371e-14	23.0202190181302	0.0810233577698537	1.52598657059867	0.127662033856259	0.311117490928204	-5.39987617684829	-0.292881618640137	3.44365696296543	-12.3251809740792	4.95582560186163e-30	4.38500402747074e-29	-11.3851932533243	LIV DEG
1903	ENSG00000102103.15	ENSG00000102103	protein_coding	PQBP1	10084	9.81634019881832	4.20142873600028	TRUE	-0.235977015023169	-6.24022979813496	9.26363028601188e-10	2.7320928687274e-09	11.2603069221638	-0.0420546641901096	-0.708797609442202	0.478789061240829	0.675342218332427	-6.38565826758798	-0.214502907813795	3.90913814582494	-10.7291653311568	4.52200849664454e-24	2.65203724111967e-23	-10.1196128249599	LIV DEG
3745	ENSG00000102100.15	ENSG00000102100	protein_coding	SLC35A2	7355	1.79472141543849	2.69995513939788	TRUE	0.00921595528299489	0.235384571151196	0.814005758267252	0.837114958735294	-7.2084050546683	-0.145390881710035	-2.52161741592651	0.0119994535479955	0.0624473406661365	-3.26987177729005	0.108397949120898	2.35360004187466	5.03112345471818	6.77875294538037e-07	1.29924096361893e-06	4.96759735327654	PM DEG
2761	ENSG00000102096.9	ENSG00000102096	protein_coding	PIM2	11040	1.84196427990515	2.1519323544766	TRUE	0.183387375080966	3.49121184428424	0.000523012552206775	0.000900490806700929	-1.17538407360077	-0.251309337466712	-3.29008082218042	0.00107414841635396	0.010874556896255	-1.08643314094268	0.224874014481725	1.82111572479916	7.08732316392694	7.74308532928809e-12	2.09402063873935e-11	6.84322321889849	PM DEG
3592	ENSG00000068308.13	ENSG00000068308	protein_coding	OTUD5	55593	8.16372316387835	4.815527090672	TRUE	0.358131736741784	10.102928929384	5.59747808325319e-22	4.63099917290658e-21	38.8451349766634	-0.126708645051216	-3.38843575904311	0.000759905271869066	0.00835540334011959	-1.17294937381631	0.282184016939926	4.51646847776906	13.8599685647956	3.32908760675805e-36	4.52133147345954e-35	12.5640357918582	PM DEG
817	ENSG00000279155.1	ENSG00000279155	TEC	LL0XNC01-36H8.1	NA	0.0091104005205326	-5.69269140050311	FALSE	-0.139458335844537	-1.00506233939318	0.315348553489044	NA	-6.04691069801854	0.0682334038007256	0.258743786492486	0.795942200202009	NA	-5.46619136952562	NA	NA	NA	NA	NA	NA	NA
104	ENSG00000223309.1	ENSG00000223309	snRNA	RNU6-722P	106481407	0.104862070351064	-5.55990333645838	FALSE	0.356170482163396	2.38745766885968	0.0173324666875074	NA	-3.70213673504896	-0.0534159046776298	-0.190587842273603	0.848927897734924	NA	-5.45180375046617	NA	NA	NA	NA	NA	NA	NA
5807	ENSG00000102057.9	ENSG00000102057	protein_coding	KCND1	3750	0.377063270426566	0.997978175662636	TRUE	0.574663726555034	7.73543864693783	5.64467395054988e-14	2.37260237281706e-13	21.0978183938492	-0.452770067472905	-4.31743562545391	1.91317102775312e-05	0.000490103522370032	2.60331879249803	0.541980359802343	0.758091808250951	10.4523960868944	7.88394515874813e-23	4.23879606136967e-22	9.83592535711633	PM DEG
6841	ENSG00000068400.13	ENSG00000068400	protein_coding	GRIPAP1	56850	12.3399762383557	6.33320580982659	TRUE	-0.0974293314534511	-3.10433647209528	0.00201415008209695	0.00323508807127484	-3.10055529710167	-0.0204716266486391	-0.467888241042303	0.640073720361288	0.794442218346259	-7.04897476753535	-0.0949776916640345	6.05524097675178	-4.97090471447756	9.56235082573376e-07	1.81252374377738e-06	-4.90043743135401	LIV DEG
4283	ENSG00000068323.16	ENSG00000068323	protein_coding	TFE3	7030	6.17434156209187	4.65103164203048	TRUE	0.508040191754903	13.5733414841811	5.38795838371393e-36	1.6615489738698e-34	70.8688030595986	-0.0713956280772134	-1.73867438354052	0.0827236970306146	0.23380358192153	-5.25651485023204	0.398722463432097	4.33140347193723	17.7282664018534	4.82356505973689e-53	2.77507909073636e-51	15.3299501629293	PM DEG
5318	ENSG00000147144.12	ENSG00000147144	protein_coding	CCDC120	90060	0.6559020910977	1.51818824174771	TRUE	0.703687671175281	10.1509138429955	3.72329210360392e-22	3.12812726178478e-21	39.5331159181202	-0.130981905294583	-1.45124407568233	0.147355417286352	0.340252916685438	-5.10160976517632	0.505210241151003	1.17785807082802	10.6872608524136	2.43280255116923e-23	1.35409527127724e-22	9.95357617483365	PM DEG
1736	ENSG00000243279.3	ENSG00000243279	protein_coding	PRAF2	11230	2.17325013262189	1.81822278404464	TRUE	0.465459047298397	6.19989023883765	1.1761924297402e-09	3.44917533284639e-09	11.3290983427497	-0.342848085292682	-3.95150181810737	8.91474059725406e-05	0.0016160354527413	1.19501252442514	0.319862485507939	2.09602826995453	7.33509789771163	1.07151733666603e-12	3.05875149475781e-12	7.12099364424048	PM DEG
5452	ENSG00000196998.17	ENSG00000196998	protein_coding	WDR45	11152	4.50592386953519	4.59560561015676	TRUE	0.0660734168079351	1.91866934981187	0.0555900614382547	0.0735323067514027	-5.71600132870581	-0.121003695832603	-2.63254751721284	0.00874375019633614	0.0497643355941595	-3.31882664444745	0.0776795781194006	4.44490526968006	4.28133828999076	2.32576361423663e-05	3.95954483742599e-05	4.23107571486404	PM DEG
138	ENSG00000206936.1	ENSG00000206936	snRNA	RNU4-52P	106481188	0.248019126765748	-4.87426155055048	FALSE	-0.232382343425328	-1.31653332722481	0.18859276388977	NA	-5.50393732313065	-0.143464177139703	-0.404473235189116	0.686042245010235	NA	-5.25378676935778	NA	NA	NA	NA	NA	NA	NA
1742	ENSG00000068394.10	ENSG00000068394	protein_coding	GPKOW	27238	14.1612449579493	4.60988736745897	TRUE	0.0462414975880783	1.56756525972371	0.11760949216978	0.145133804284647	-6.3173614702628	-0.0193991093404222	-0.451909277049284	0.65153544043082	0.801956841933671	-6.62198580637322	0.0298774399437929	4.29555881777047	1.91024215434431	0.0568178429511588	0.0701588968807899	1.90470950359397	Not DEG
294	ENSG00000265033.2	ENSG00000265033	misc_RNA	RN7SL262P	106479317	0.00800240062972395	-5.93634885073531	FALSE	-0.0575899276960258	-0.555897100981166	0.578527598823559	NA	-6.47972938949468	0.250844760596537	1.29151555291409	0.197137287458226	NA	-4.85554855199975	NA	NA	NA	NA	NA	NA	NA
252	ENSG00000280116.1	ENSG00000280116	protein_coding	AC231657.1	NA	3.20990531253177	-0.486417255543278	TRUE	0.876305260692146	9.36125166277596	2.59469108216253e-19	1.71265802942741e-18	33.1386739573185	-0.0887548526847558	-0.569209663931942	0.56947615742272	0.744577757124699	-5.56091561417264	0.543699815490501	-0.775364111519554	8.77222676986432	1.15055765810646e-16	4.22404801173143e-16	8.28811659506746	PM DEG
5107	ENSG00000269313.5	ENSG00000269313	protein_coding	MAGIX	79917	0.540195072473536	1.4023627288988	TRUE	-0.205274768543348	-3.66315802507086	0.000275457309656244	0.000489277866144235	-0.449471155690294	-0.195021791332929	-2.39908627970934	0.0168107643735327	0.0795418743730896	-3.34978774013149	-0.148267892391513	1.10705700350952	-4.42639193420256	1.17327859483171e-05	2.05271570428466e-05	-4.38249500007028	LIV DEG
397	ENSG00000279422.1	ENSG00000279422	TEC	RP11-641J8.1	NA	0.0090584801642078	-5.8976659460968	FALSE	-0.190902509010465	-1.66376349924538	0.0967805740127547	NA	-5.26211306217752	0.26604134351935	1.24024387444525	0.215482115824524	NA	-4.89571369647714	NA	NA	NA	NA	NA	NA	NA
1279	ENSG00000102007.10	ENSG00000102007	protein_coding	PLP2	5355	1.27021085683468	0.504264494209771	TRUE	0.641837169765455	6.45335824388064	2.56979385146467e-10	7.93866660743796e-10	12.9477448358649	-0.0690614267302815	-0.488550712099559	0.625379618630635	0.784161021738668	-5.79013997845494	0.526715551785279	0.183942897625098	7.64770526118614	1.48484852032936e-13	4.46176357462857e-13	7.38850857373437	PM DEG
3194	ENSG00000012211.12	ENSG00000012211	protein_coding	PRICKLE3	4007	0.210163024891872	-0.797516972844934	TRUE	0.993931279902715	10.8089420600633	1.2295478885764e-24	1.31568465264713e-23	45.0678047701562	0.285497297661717	1.92988068634932	0.0542017771421125	0.176623320308286	-4.02415522628399	0.828836391700511	-0.896655461928986	15.4911190818586	1.44257814416848e-44	3.78305189685879e-43	14.0055014902531	PM DEG
5215	ENSG00000102003.10	ENSG00000102003	protein_coding	SYP	6855	59.3434402017764	7.89971926926919	TRUE	-0.408281723571076	-5.85988078886602	8.36851534591737e-09	2.26765648959757e-08	8.37062177275287	-0.0711798945609466	-0.897387950822257	0.369955126883493	0.580030100189971	-7.43357841006971	-0.168468459573144	7.58204904179353	-3.5176929402882	0.000480622354321677	0.000735067484500883	-3.4913299237996	LIV DEG
542	ENSG00000237341.1	ENSG00000237341	antisense	SYP-AS1	100873921	0.113780583443403	-4.37654471005345	FALSE	-0.355127543564677	-1.62366665715598	0.105071474437175	NA	-4.99250077880407	0.349362534669846	0.856675491028404	0.392045375377271	NA	-5.00735193140783	NA	NA	NA	NA	NA	NA	NA
6928	ENSG00000102001.12	ENSG00000102001	protein_coding	CACNA1F	778	0.256857353574303	0.642012764811355	TRUE	-0.25982735279655	-3.46280016816137	0.000580025629006743	0.000993718997541112	-1.04043032381407	0.133019764062052	1.08074757138749	0.280344046556454	0.493072689133836	-5.40160423354704	-0.131034569314269	0.300411289442375	-2.95464208108894	0.00327574559935619	0.00463753147769082	-2.9406025401091	LIV DEG
546	ENSG00000230216.1	ENSG00000230216	processed_pseudogene	HSPB1P2	653364	0.0138583434819638	-5.73252025571593	FALSE	-0.259496790118278	-1.91771444453043	0.0557114064489662	NA	-4.76582396129566	0.272443637722373	1.07579762509146	0.282550171083914	NA	-5.03720752550184	NA	NA	NA	NA	NA	NA	NA
2516	ENSG00000101997.12	ENSG00000101997	protein_coding	CCDC22	28952	3.37941626550797	3.04179185660648	TRUE	-0.0928667511197808	-1.87955144353139	0.06074523848726	0.0798276506521298	-5.52869129921495	-0.0623104529321327	-1.02839025063437	0.304276526213068	0.516830746362424	-5.86132574117679	-0.0837278837621013	2.71783332987672	-3.44457130839139	0.000639240286373693	0.000966049426913583	-3.41439414149705	LIV DEG
2647	ENSG00000049768.14	ENSG00000049768	protein_coding	FOXP3	50943	0.0694545940599012	-2.67245766076082	FALSE	0.0745211987055242	0.480084060286411	0.631375665213039	NA	-6.26895532397122	-0.242863941715457	-0.838208149332144	0.402324803118321	NA	-5.08525915802089	NA	NA	NA	NA	NA	NA	NA
4173	ENSG00000049769.12	ENSG00000049769	protein_coding	PPP1R3F	89801	7.36007101770054	4.89437072494232	TRUE	0.147110880899865	4.03769348776635	6.2370108712314e-05	0.000118537386560866	0.40886514590464	0.0574525437300719	1.32386564126115	0.186168417644097	0.393918071140316	-5.9312420709151	0.129966838866773	4.58484686925922	6.17550427824993	1.67584756442976e-09	3.87443492802285e-09	6.02646483189403	PM DEG
2715	ENSG00000270012.1	ENSG00000270012	lincRNA	LL0XNC01-7P3.1	NA	1.59161659617669	2.02678429685663	TRUE	0.315028307901856	5.94768216764211	5.08577854776512e-09	1.40584927711971e-08	9.88869570062913	0.119334018782644	1.61870388252977	0.106158069976056	0.275325493704555	-4.92051166025032	0.13939826137987	1.70708029727139	4.45880710406493	1.06700838287885e-05	1.87153449293938e-05	4.40312867138924	PM DEG
538	ENSG00000215274.5	ENSG00000215274	protein_coding	GAGE10	102724473	0.384959887499441	-2.51741406913261	FALSE	1.13293846551925	8.08676011789679	4.58394423721462e-15	NA	23.5486375144825	-0.0608682023346204	-0.23029284271638	0.817960876458256	NA	-5.364717956672	NA	NA	NA	NA	NA	NA	NA
541	ENSG00000224659.2	ENSG00000224659	protein_coding	GAGE12J	729396	0.01801594279744	-5.6370072364355	FALSE	0.0396783476308771	0.264623915801312	0.791407249541189	NA	-6.48114096902223	0.304206958229391	1.06939316299024	0.285422029027424	NA	-5.00407382742468	NA	NA	NA	NA	NA	NA	NA
530	ENSG00000274274.1	ENSG00000274274	protein_coding	GAGE13	645051	0.00564921604106762	-5.89932474432787	FALSE	-0.010936218860938	-0.100691633070964	0.91983524840785	NA	-6.61300260323632	0.125146036295103	0.586181832771475	0.558024768453471	NA	-5.42239044084837	NA	NA	NA	NA	NA	NA	NA
403	ENSG00000275113.1	ENSG00000275113	protein_coding	GAGE2E	26749	0.0048533913858296	-5.92971810699802	FALSE	0.0861075185562003	0.82866426503241	0.407686203766093	NA	-6.2832498497897	0.109126953051258	0.569200077007193	0.569482657539246	NA	-5.43482127164185	NA	NA	NA	NA	NA	NA	NA
117	ENSG00000236737.1	ENSG00000236737	protein_coding	GAGE12B	729428	0	-6.05392717347678	FALSE	-0.152887514971211	-1.77178663803609	0.0770334299130336	NA	-5.12896206190441	0.195218323272989	1.21646857861348	0.224395419341199	NA	-4.96138680449924	NA	NA	NA	NA	NA	NA	NA
527	ENSG00000237671.3	ENSG00000237671	protein_coding	GAGE12C	729422	0	-6.05392717347678	FALSE	-0.152887514971211	-1.77178663803609	0.0770334299130336	NA	-5.12896206190441	0.195218323272989	1.21646857861348	0.224395419341199	NA	-4.96138680449924	NA	NA	NA	NA	NA	NA	NA
527	ENSG00000227488.2	ENSG00000227488	protein_coding	GAGE12D	100132399	0.000256295478081252	-6.04021241456777	FALSE	-0.143329974943476	-1.6763827373488	0.094282651531933	NA	-5.28504537322859	0.2008919044304	1.25849147980126	0.208816744263327	NA	-4.91303588720553	NA	NA	NA	NA	NA	NA	NA
520	ENSG00000216649.3	ENSG00000216649	protein_coding	GAGE12E	729431	0.000549982880341919	-6.0340691490611	FALSE	-0.108234536912676	-1.20718555093088	0.227926272226742	NA	-5.94499041335241	0.182082689533041	1.08804969605199	0.277111066846064	NA	-5.08883770332634	NA	NA	NA	NA	NA	NA	NA
527	ENSG00000236362.7	ENSG00000236362	protein_coding	GAGE12F	100008586	0.000585925561188627	-6.03714078181443	FALSE	-0.157423458806299	-1.74201431854602	0.082115259827723	NA	-5.17635953196551	0.269662080236872	1.60805646212422	0.108470555872925	NA	-4.47985838525615	NA	NA	NA	NA	NA	NA	NA
527	ENSG00000215269.5	ENSG00000215269	protein_coding	GAGE12G	645073	0.00408731862596296	-5.95035236771135	FALSE	-0.214753812491848	-2.09074578250412	0.0370505786107606	NA	-4.49659290259659	0.314546162924632	1.59986014352212	0.110277785218208	NA	-4.48242220691682	NA	NA	NA	NA	NA	NA	NA
527	ENSG00000224902.5	ENSG00000224902	protein_coding	GAGE12H	729442	0.000585331418468037	-6.0387841866721	FALSE	-0.141514303312229	-1.57601090926634	0.115650006167485	NA	-5.44604132278841	0.145163118672189	0.861046799828496	0.389635779373017	NA	-5.27789563415537	NA	NA	NA	NA	NA	NA	NA
3237	ENSG00000205777.17	ENSG00000205777	protein_coding	GAGE1	2543	0.000606982807004039	-5.95512452962897	FALSE	-0.0586507241969758	-0.56792812333216	0.570336391589208	NA	-6.47584013802095	0.108475939163728	0.551244030887068	0.581719085783877	NA	-5.45026582438345	NA	NA	NA	NA	NA	NA	NA
528	ENSG00000189064.8	ENSG00000189064	protein_coding	GAGE2A	729447	0.0160377581501648	-5.66246683190115	FALSE	-0.0943382339086344	-0.654751201382757	0.51292629381616	NA	-6.33175991521318	0.414251007564167	1.49300510738971	0.136083072765944	NA	-4.56480093610426	NA	NA	NA	NA	NA	NA	NA
850	ENSG00000213856.3	ENSG00000213856	processed_pseudogene	VDAC1P2	10064	0.0303725795819818	-5.00928088597632	FALSE	-0.36271928661203	-2.1075127933806	0.0355658814859463	NA	-4.19476658960981	0.0482972635610552	0.140115544482952	0.88862659994869	NA	-5.30898493456101	NA	NA	NA	NA	NA	NA	NA
3837	ENSG00000227391.1	ENSG00000227391	processed_pseudogene	SALL1P1	139163	0.00234645097492115	-5.63800672528838	FALSE	0.125182143407931	0.822715530253212	0.411058400415856	NA	-6.17041194607583	0.142435485532137	0.484596282752275	0.62818051736214	NA	-5.36496069653901	NA	NA	NA	NA	NA	NA	NA
665	ENSG00000068985.4	ENSG00000068985	protein_coding	PAGE1	8712	0.00089540493676903	-6.02628247869676	FALSE	-0.23607952419108	-2.52841765011248	0.0117616289325533	NA	-3.53606385321091	0.148285132912695	0.845037788344763	0.398504487479579	NA	-5.28757824693059	NA	NA	NA	NA	NA	NA	NA
1950	ENSG00000101951.16	ENSG00000101951	protein_coding	PAGE4	9506	0.00875514052459236	-5.32720852129165	FALSE	0.0964306206755263	0.553886829467353	0.579901662133135	NA	-6.25039864795288	0.509486333530858	1.50157734094682	0.13385405102814	NA	-4.48588510154743	NA	NA	NA	NA	NA	NA	NA
2175	ENSG00000234390.4	ENSG00000234390	lincRNA	USP27X-AS1	NA	0.68871370163024	0.521930360189842	TRUE	-0.112231598832281	-1.58184182302486	0.114312255335988	0.141270928942215	-5.64606468062708	-0.280167990009244	-2.24044815367978	0.0255117400509162	0.105948343301361	-3.58223309646449	-0.0556447249588231	0.197307383598219	-1.2414731892185	0.215003152407482	0.245169093044636	-1.23992495572907	Not DEG
2618	ENSG00000273820.1	ENSG00000273820	protein_coding	USP27X	389856	4.22214651128802	3.30287778427735	TRUE	0.133565607349958	2.90743958591137	0.00380440990340391	0.00592217008877923	-3.16936462063722	0.130346447577967	2.00584346650451	0.0454252678449804	0.156899012923462	-4.52921194147885	0.202589296751538	2.98251497512626	7.63758574271747	1.15415777473327e-13	3.49869741577053e-13	7.42194151830893	PM DEG
743	ENSG00000220132.1	ENSG00000220132	processed_pseudogene	AF238380.8	NA	0.000533061435134488	-6.02956928841209	FALSE	-0.164415127731182	-1.84996791579617	0.064902622344631	NA	-4.98445794306653	0.16606767326708	0.993062865090126	0.321172219694957	NA	-5.17047022844377	NA	NA	NA	NA	NA	NA	NA
10619	ENSG00000171365.15	ENSG00000171365	protein_coding	CLCN5	1184	1.49766205670461	3.92589989771193	TRUE	-0.0742068720272357	-2.08506789446129	0.0375652019840184	0.051017002501888	-5.28086383426894	-0.153426279819192	-2.3460047859129	0.0193757746750757	0.087865919239277	-3.90067805235414	-0.0689550359188375	3.64075623937684	-2.77678580735152	0.00574189880659924	0.00792105978963047	-2.76216764079896	LIV DEG
107	ENSG00000201341.1	ENSG00000201341	snRNA	RNU6-421P	106481311	0.000802882373787342	-6.04778390797011	FALSE	-0.164413578592398	-1.88927234312854	0.0594284323873242	NA	-4.91674605677254	0.221147442467163	1.35429466527187	0.176270104455982	NA	-4.80742855297262	NA	NA	NA	NA	NA	NA	NA
91	ENSG00000207758.1	ENSG00000207758	miRNA	MIR532	693124	0.161175797826425	-5.38739079778341	FALSE	-0.321603901624075	-2.08687836743346	0.037400448715378	NA	-4.32019585896975	-0.00492222624448824	-0.0164856533513402	0.986853695660387	NA	-5.40457294928103	NA	NA	NA	NA	NA	NA	NA
86	ENSG00000207768.3	ENSG00000207768	miRNA	MIR188	406964	0.138466362380341	-5.51069704667419	FALSE	-0.198588050385487	-1.28114183649264	0.200732318959203	NA	-5.69257076747233	0.509480870920365	1.72430568156931	0.0852869113216046	NA	-4.23291341466989	NA	NA	NA	NA	NA	NA	NA
84	ENSG00000207785.1	ENSG00000207785	miRNA	MIR500A	574502	0.335837570847348	-4.96436859813688	FALSE	0.394563738947721	2.08162339365967	0.0378803626211573	NA	-4.212225848384	0.970475193257985	2.71147239535393	0.0069351392023871	NA	-2.53987335960987	NA	NA	NA	NA	NA	NA	NA
65	ENSG00000208015.1	ENSG00000208015	miRNA	MIR362	574030	0.0883765150386714	-5.79546600906905	FALSE	-0.108680489037481	-0.893278400874611	0.37213393014013	NA	-6.2016875681059	0.332127771047369	1.42155581199874	0.155794970298947	NA	-4.68127799712627	NA	NA	NA	NA	NA	NA	NA
84	ENSG00000211538.1	ENSG00000211538	miRNA	MIR501	574503	0.0766019677864757	-5.742460726679	FALSE	0.0358538401233714	0.276468338538818	0.782301578599487	NA	-6.52226761759206	0.508737467478725	2.04741515792393	0.0411530483252924	NA	-3.75369151053588	NA	NA	NA	NA	NA	NA	NA
79	ENSG00000239057.2	ENSG00000239057	miRNA	MIR500B	100422911	0.0683637779263403	-5.78818973444579	FALSE	0.2039682254703	1.64771489188945	0.100033707908315	NA	-5.23320275637611	0.477302198338188	1.99099618945162	0.047039332986638	NA	-3.85746163454398	NA	NA	NA	NA	NA	NA	NA
97	ENSG00000207970.3	ENSG00000207970	miRNA	MIR660	724030	0.0873529694422964	-5.65555289644996	FALSE	0.0539025389310853	0.372608992929954	0.709595932923507	NA	-6.47359032455118	1.00843218696201	3.59563879851385	0.000356578702967742	NA	-0.191618566084035	NA	NA	NA	NA	NA	NA	NA
86	ENSG00000272080.1	ENSG00000272080	miRNA	MIR502	574504	0.0381434381455127	-5.88770666171096	FALSE	0.0596967027954731	0.51887503156591	0.604075371882615	NA	-6.48143555978897	0.257614673723684	1.13844873036988	0.255492597137797	NA	-5.00061644793577	NA	NA	NA	NA	NA	NA	NA
213	ENSG00000181977.3	ENSG00000181977	processed_pseudogene	PYY3	644059	0.00199449514375273	-6.0300567666427	FALSE	-0.178782725275348	-2.01288817326484	0.0446570504453229	NA	-4.67538872710509	0.173605727290465	1.03092431486186	0.303087764649056	NA	-5.13897532160124	NA	NA	NA	NA	NA	NA	NA
101	ENSG00000202495.1	ENSG00000202495	misc_RNA	Y_RNA	NA	0	-6.05392717347678	FALSE	-0.152887514971211	-1.77178663803609	0.0770334299130336	NA	-5.12896206190441	0.195218323272989	1.21646857861348	0.224395419341199	NA	-4.96138680449924	NA	NA	NA	NA	NA	NA	NA
3042	ENSG00000147081.14	ENSG00000147081	protein_coding	AKAP4	8852	0.000605141570476446	-5.96359093767546	FALSE	-0.156443576494922	-1.49427732695216	0.135728213628531	NA	-5.55020168150727	0.0635611423317006	0.321850762622608	0.747703787245282	NA	-5.53415232088453	NA	NA	NA	NA	NA	NA	NA
5408	ENSG00000147082.17	ENSG00000147082	protein_coding	CCNB3	85417	0.459777417441988	0.982435589013476	TRUE	-0.69696820781041	-8.90113093545603	9.95810765620141e-18	5.7417216535007e-17	29.5703033328548	0.0637768121053965	0.583316657886956	0.559950042052211	0.737786122392759	-5.83524458922377	-0.42496774236149	0.657707835693651	-8.12670770787391	1.15099814448147e-14	3.71336785801619e-14	-7.7213546396874	LIV DEG
7407	ENSG00000274588.1	ENSG00000274588	protein_coding	DGKK	139189	0.021567047696737	-2.97093475174494	FALSE	-0.641555502134869	-3.53741205039084	0.000441358072382149	NA	-0.339238612230633	-0.351348990569689	-1.02184077164111	0.30736333821341	NA	-4.94700727584985	NA	NA	NA	NA	NA	NA	NA
10333	ENSG00000158352.15	ENSG00000158352	protein_coding	SHROOM4	57477	5.69597574270137	5.39136725029861	TRUE	-0.0495831571710353	-0.831595142826977	0.406030857723681	0.450140592974765	-7.34921917479258	-0.199901197207403	-2.2603665728896	0.0242390422008889	0.102544985697672	-4.44786228409263	-0.0780986307197856	5.07349600390007	-1.7222173617169	0.0861060432329906	0.103835028445781	-1.71630604101823	Not DEG
100	ENSG00000222303.1	ENSG00000222303	snRNA	RNU6-935P	106480403	0.00627188599353419	-6.02698513388937	FALSE	-0.152404457704117	-1.69969138366585	0.0898052768483098	NA	-5.24512478766703	0.219127823862073	1.30118141217371	0.19381131296425	NA	-4.86387925462411	NA	NA	NA	NA	NA	NA	NA
429	ENSG00000226881.5	ENSG00000226881	processed_pseudogene	H3F3AP5	NA	0.00173113069905934	-6.03229097495294	FALSE	-0.112904972114592	-1.20643058494147	0.228216829542833	NA	-5.94767379747245	0.328132858799589	1.82752383556529	0.0682324791526992	NA	-4.15607379370902	NA	NA	NA	NA	NA	NA	NA
1179	ENSG00000130385.5	ENSG00000130385	protein_coding	BMP15	9210	0.00256469233492061	-5.91907247160222	FALSE	0.0154092589477045	0.139662427376703	0.888982440933274	NA	-6.60861572980128	0.209562196484205	1.01187459414793	0.312100228715267	NA	-5.12209161427252	NA	NA	NA	NA	NA	NA	NA
435	ENSG00000238190.1	ENSG00000238190	processed_pseudogene	HMGB1P15	644129	0.00424984986210965	-5.93949406459368	FALSE	-0.155876280240423	-1.52122429405731	0.12882993813735	NA	-5.50318396092473	0.15162896955811	0.782311445419734	0.434411575324753	NA	-5.3153633164666	NA	NA	NA	NA	NA	NA	NA
936	ENSG00000227493.1	ENSG00000227493	unprocessed_pseudogene	RP11-104D21.1	NA	0.0066169583173405	-5.7333536163202	FALSE	-0.124843467213294	-0.945392012767209	0.3449112522282	NA	-6.11385098728366	-0.191029976762218	-0.746544133185762	0.455698835962795	NA	-5.27967455822102	NA	NA	NA	NA	NA	NA	NA
705	ENSG00000230926.1	ENSG00000230926	unprocessed_pseudogene	RP11-104D21.2	NA	0.000237577079247891	-6.04471227521678	FALSE	-0.170841442219416	-1.9363942652652	0.0533774618653661	NA	-4.82898788039348	0.157738657164001	0.961463133366172	0.336796236953959	NA	-5.19991853538058	NA	NA	NA	NA	NA	NA	NA
730	ENSG00000230317.1	ENSG00000230317	lincRNA	LINC01284	101926971	0.893822840962715	-0.855738858031118	FALSE	-0.0356289518331903	-0.417234686555683	0.676684213730577	NA	-6.61244804502529	0.368825066680596	2.30779523509057	0.0214286051804497	NA	-3.32883534282717	NA	NA	NA	NA	NA	NA	NA
814	ENSG00000237926.1	ENSG00000237926	unprocessed_pseudogene	RP13-346H10.2	NA	0.00143939097851146	-5.98891248991566	FALSE	-0.129296060514048	-1.31651770479589	0.188597999961668	NA	-5.79993796306732	-0.089263306055761	-0.478593436663712	0.632442570284927	NA	-5.48663934418953	NA	NA	NA	NA	NA	NA	NA
2054	ENSG00000122824.10	ENSG00000122824	protein_coding	NUDT10	170685	5.10751192289307	3.09936679816421	TRUE	0.155926881713933	1.93105407412564	0.0540361765343336	0.0716384855915164	-5.47328929731861	0.345739652273188	2.99662857534062	0.00286905441670996	0.0227577226042367	-2.1200255665593	0.409071264233335	2.78840051949077	8.01040319189591	1.47798122855075e-14	4.72809757203835e-14	7.6894246711005	PM DEG
451	ENSG00000229151.1	ENSG00000229151	antisense	RP11-348F1.3	NA	1.32362800501835	-0.929770122310384	FALSE	-0.179961788347318	-1.96354561233987	0.0501315129410588	NA	-4.77660706093374	0.23586751940141	1.4475220666384	0.148393848201842	NA	-4.72468442887443	NA	NA	NA	NA	NA	NA	NA
841	ENSG00000226530.1	ENSG00000226530	lincRNA	RP11-348F1.2	NA	1.43013762826281	0.14253500590567	TRUE	0.0197844402245373	0.324678108865626	0.745559263107601	0.77437623044818	-6.78388947125658	-0.00818074534138316	-0.0704764784527601	0.943843337398088	0.97252802358824	-5.83966361211625	0.0981515456840972	-0.162329230463206	2.38581677017613	0.0174051847083665	0.0228329596874551	2.37803476839813	PM DEG
1929	ENSG00000187690.3	ENSG00000187690	protein_coding	CXorf67	NA	0.18032847599206	-1.7936682519402	FALSE	0.131764133366698	1.20999878147186	0.22684589628156	NA	-5.82379109338837	0.124618909985294	0.62449036910599	0.532597892550116	NA	-5.32730149253546	NA	NA	NA	NA	NA	NA	NA
2385	ENSG00000196368.4	ENSG00000196368	protein_coding	NUDT11	55190	8.51999026825861	3.98260042641482	TRUE	0.0851438812180187	1.38580336229022	0.166419109576911	0.199702172380087	-6.53583411796029	0.0250807298762388	0.258356468306378	0.796240903782064	0.893213969394531	-6.65255384299938	0.278816611388303	3.66286627648029	7.03802351010459	6.33467163761233e-12	1.72087670617457e-11	6.87191270769987	PM DEG
460	ENSG00000234766.1	ENSG00000234766	lincRNA	LINC01496	102723426	0.259429435500032	-3.62110263734795	FALSE	0.087830685630026	0.48620097246074	0.627035762997898	NA	-6.26010959697751	-0.57233926373224	-1.60118714375513	0.109983583015384	NA	-4.35261766014177	NA	NA	NA	NA	NA	NA	NA
864	ENSG00000224109.2	ENSG00000224109	protein_coding	CENPVP3	NA	0.0181031344872892	-5.36463886285648	FALSE	-0.408532237912089	-2.62474313354409	0.00893436406094523	NA	-3.10307804273693	0.425074907404983	1.54867773601918	0.122108454417304	NA	-4.46114206768178	NA	NA	NA	NA	NA	NA	NA
1620	ENSG00000283093.1	ENSG00000283093	protein_coding	RP11-141O19.1	NA	0.0135568044962109	-5.17877843536086	FALSE	-0.360488291319275	-2.12089483619476	0.0344177281963764	NA	-4.22288631898723	-0.183415502485449	-0.524050209249911	0.600481911813306	NA	-5.23692584868346	NA	NA	NA	NA	NA	NA	NA
1620	ENSG00000223591.5	ENSG00000223591	protein_coding	CENPVP1	NA	0.00146505464985013	-5.91751644637542	FALSE	-0.178301428138395	-1.67586149666448	0.0943847923370362	NA	-5.2511053128906	0.134638148448639	0.648934312219322	0.516686579190472	NA	-5.38251155049684	NA	NA	NA	NA	NA	NA	NA
2802	ENSG00000189369.8	ENSG00000189369	protein_coding	GSPT2	23708	4.58239637016519	3.5938200906962	TRUE	-0.0253345366443144	-0.700583838869058	0.483885677705344	0.52719789420902	-7.14368883556197	-0.0956217035247529	-1.88182842529062	0.0604551299724992	0.189470855491588	-4.80391891943902	0.0301481836779793	3.27450482996228	1.36600217612955	0.172728078725371	0.199939223413011	1.36349017529085	Not DEG
6016	ENSG00000179222.17	ENSG00000179222	protein_coding	MAGED1	9500	15.5872789550375	6.39920979109749	TRUE	0.16299907013053	3.04584675525105	0.00244161292043109	0.00388363318283606	-3.30639367482998	-0.317168518907846	-5.58293154388522	3.9335776651878e-08	2.93596670998774e-06	7.81456052378683	0.286373198234991	6.09350097770942	8.20602483554795	2.34628225914709e-15	7.92534218214632e-15	7.92151802996168	PM DEG
1099	ENSG00000236576.1	ENSG00000236576	processed_pseudogene	RP11-22B10.3	NA	2.26393890174571	1.24316182515794	TRUE	-0.0203248137369807	-0.371815839205246	0.710186056184827	0.741888599011901	-6.93991428977527	-0.105187056892908	-1.22653807405125	0.220588637281587	0.428785574578905	-5.32442936835694	-0.0462319222430116	0.934674757623053	-1.45994096615615	0.144923443335398	0.169582924796437	-1.45769930602012	Not DEG
104	ENSG00000252377.1	ENSG00000252377	snRNA	RNU6-504P	106481340	0.00718185519895705	-6.01798541259136	FALSE	-0.0935462090806232	-0.997900129838813	0.318806082897209	NA	-6.16645745372448	0.213891810833458	1.21790310005506	0.22385023857708	NA	-4.95365703992858	NA	NA	NA	NA	NA	NA	NA
154	ENSG00000228827.1	ENSG00000228827	unprocessed_pseudogene	RP11-234P3.2	NA	0.00315209776709568	-6.03997432009532	FALSE	-0.16988674284875	-1.87208780418122	0.0617726513559964	NA	-4.94646940535095	0.189300619667184	1.13953042109378	0.255041870951308	NA	-5.03702131627058	NA	NA	NA	NA	NA	NA	NA
636	ENSG00000232951.1	ENSG00000232951	processed_pseudogene	IPO7P1	100129708	0.0108058945004611	-5.66588257556748	FALSE	-0.249877823308338	-1.94927754335201	0.0518159500879161	NA	-4.69141451957635	0.0427972813737666	0.167452628419409	0.867083393633517	NA	-5.47329377076105	NA	NA	NA	NA	NA	NA	NA
189	ENSG00000237528.1	ENSG00000237528	processed_pseudogene	RP11-234P3.4	NA	0.0484409787544362	-5.63504288043625	FALSE	-0.474752203218071	-3.49585366314156	0.000514211415779753	NA	-0.628306568751076	0.0305688006199242	0.111186494926727	0.911514245673112	NA	-5.47355643550905	NA	NA	NA	NA	NA	NA	NA
735	ENSG00000232562.1	ENSG00000232562	processed_pseudogene	TPMTP3	100129277	0.000419520447653926	-6.03714078181443	FALSE	-0.152450206578214	-1.68561404876092	0.0924883924640344	NA	-5.27011614962899	0.141735816527476	0.823115306236296	0.410845092868274	NA	-5.30604103094203	NA	NA	NA	NA	NA	NA	NA
2369	ENSG00000182776.4	ENSG00000182776	lincRNA	RP11-114H20.1	NA	5.41224460955913e-05	-6.04942731282778	FALSE	-0.138909394589105	-1.59691877703758	0.110909844203725	NA	-5.41532309364078	0.199530880456841	1.22913012507869	0.219616272281726	NA	-4.94775539198929	NA	NA	NA	NA	NA	NA	NA
760	ENSG00000279750.3	ENSG00000279750	lincRNA	RP11-33H15.1	NA	0.00603285812366897	-5.85015606865845	FALSE	-0.0225427217267965	-0.188254586274379	0.850752767863926	NA	-6.58645461003938	-0.0711424805140116	-0.299965534054079	0.764331372789318	NA	-5.50964037101599	NA	NA	NA	NA	NA	NA	NA
4947	ENSG00000187243.16	ENSG00000187243	protein_coding	MAGED4B	81557	0.0914782486349974	-2.88059557782309	FALSE	0.204260878142979	0.782397955640821	0.434347737523453	NA	-6.07449532330896	-0.239308374501498	-0.446893559997275	0.655150484388442	NA	-5.27740382356785	NA	NA	NA	NA	NA	NA	NA
128	ENSG00000221705.1	ENSG00000221705	snoRNA	SNORA11E	101340250	0	-6.05392717347678	FALSE	-0.152887514971211	-1.77178663803609	0.0770334299130336	NA	-5.12896206190441	0.195218323272989	1.21646857861348	0.224395419341199	NA	-4.96138680449924	NA	NA	NA	NA	NA	NA	NA
4809	ENSG00000154545.16	ENSG00000154545	protein_coding	MAGED4	728239	0.0906521875163998	-2.96953402026157	FALSE	0.308863159780329	1.1211351350733	0.262763617361626	NA	-5.73402957698987	0.615750169792072	1.10673334383791	0.268955327996123	NA	-4.87200724608021	NA	NA	NA	NA	NA	NA	NA
128	ENSG00000221475.1	ENSG00000221475	snoRNA	SNORA11D	100124541	0	-6.05392717347678	FALSE	-0.152887514971211	-1.77178663803609	0.0770334299130336	NA	-5.12896206190441	0.195218323272989	1.21646857861348	0.224395419341199	NA	-4.96138680449924	NA	NA	NA	NA	NA	NA	NA
2369	ENSG00000179028.4	ENSG00000179028	lincRNA	RP11-363G10.2	NA	8.47551340312323e-05	-6.04635568007444	FALSE	-0.142749916915182	-1.63229281862133	0.10324167278444	NA	-5.36032365635857	0.169114502487935	1.03553665541937	0.300932016037225	NA	-5.13549584430641	NA	NA	NA	NA	NA	NA	NA
597	ENSG00000276474.1	ENSG00000276474	processed_pseudogene	RP11-363G10.3	NA	0.0183566305881758	-5.58500170419986	FALSE	-0.412979667187608	-2.9117989160424	0.00375259651368139	NA	-2.41873702459591	0.100763851168948	0.350293347808871	0.726269934590794	NA	-5.41413993976338	NA	NA	NA	NA	NA	NA	NA
86	ENSG00000275335.1	ENSG00000275335	miRNA	MIR8088	102466880	0.00182797631827362	-6.04942731282778	FALSE	-0.158145315183717	-1.8015778051347	0.072208657674239	NA	-5.0758287673408	0.201851237443963	1.24873712328857	0.21236087115976	NA	-4.92629522363708	NA	NA	NA	NA	NA	NA	NA
618	ENSG00000155622.6	ENSG00000155622	protein_coding	XAGE2	9502	0.0125141792709739	-5.72301646185002	FALSE	-0.28829034318336	-2.22178963105879	0.0267403430653279	NA	-4.16815617963178	0.307387747366294	1.20884828109456	0.227307426087658	NA	-4.897300728303	NA	NA	NA	NA	NA	NA	NA
312	ENSG00000225957.1	ENSG00000225957	unprocessed_pseudogene	CTD-2267G17.2	NA	0.000881165474899353	-6.0385690097101	FALSE	-0.15776535778677	-1.78330008637703	0.075138436716587	NA	-5.10500640862034	0.136766756052126	0.83049232572615	0.406667225944783	NA	-5.3004748955653	NA	NA	NA	NA	NA	NA	NA
180	ENSG00000276897.1	ENSG00000276897	unprocessed_pseudogene	RP11-651H2.1	NA	0	-6.05392717347678	FALSE	-0.152887514971211	-1.77178663803609	0.0770334299130336	NA	-5.12896206190441	0.195218323272989	1.21646857861348	0.224395419341199	NA	-4.96138680449924	NA	NA	NA	NA	NA	NA	NA
237	ENSG00000224556.2	ENSG00000224556	unprocessed_pseudogene	RP11-485B17.3	NA	0.000359369820619655	-6.05085554072345	FALSE	-0.160012002322356	-1.84525597116805	0.0655860445798735	NA	-4.99913205045051	0.173182320627279	1.06762890902433	0.286216612786136	NA	-5.10838133490925	NA	NA	NA	NA	NA	NA	NA
304	ENSG00000250084.1	ENSG00000250084	unprocessed_pseudogene	RP11-485B17.5	NA	0.00154162446903663	-6.04091506976038	FALSE	-0.158079247523323	-1.79274618105281	0.073612369291994	NA	-5.08904147843391	0.215133303239277	1.32084684276388	0.187172441387452	NA	-4.84460997785274	NA	NA	NA	NA	NA	NA	NA
296	ENSG00000278358.1	ENSG00000278358	processed_pseudogene	RP11-485B17.9	NA	0	-6.05392717347678	FALSE	-0.152887514971211	-1.77178663803609	0.0770334299130336	NA	-5.12896206190441	0.195218323272989	1.21646857861348	0.224395419341199	NA	-4.96138680449924	NA	NA	NA	NA	NA	NA	NA
630	ENSG00000278160.1	ENSG00000278160	unprocessed_pseudogene	RP11-485B17.10	NA	0	-6.05392717347678	FALSE	-0.152887514971211	-1.77178663803609	0.0770334299130336	NA	-5.12896206190441	0.195218323272989	1.21646857861348	0.224395419341199	NA	-4.96138680449924	NA	NA	NA	NA	NA	NA	NA
867	ENSG00000275643.1	ENSG00000275643	processed_pseudogene	RBM22P6	644509	0	-6.05392717347678	FALSE	-0.152887514971211	-1.77178663803609	0.0770334299130336	NA	-5.12896206190441	0.195218323272989	1.21646857861348	0.224395419341199	NA	-4.96138680449924	NA	NA	NA	NA	NA	NA	NA
1071	ENSG00000204379.10	ENSG00000204379	protein_coding	XAGE1A	653220	5.60749078848746e-05	-6.04848656316272	FALSE	-0.140166469971765	-1.62581485920405	0.10461339603871	NA	-5.36941907070274	0.202515290626272	1.26089025199131	0.207951803600566	NA	-4.91137585393595	NA	NA	NA	NA	NA	NA	NA
280	ENSG00000223395.2	ENSG00000223395	processed_pseudogene	RBM22P7	106478953	0.000297046964118654	-6.04635568007444	FALSE	-0.12807742777052	-1.47247951256625	0.141514884744205	NA	-5.60236279998247	0.203581312956093	1.25190859528759	0.211203805010955	NA	-4.92190509346336	NA	NA	NA	NA	NA	NA	NA
1414	ENSG00000204382.11	ENSG00000204382	protein_coding	XAGE1B	653067	6.48258019244876e-05	-6.04942731282778	FALSE	-0.158473098017011	-1.80533763612823	0.0716177734415032	NA	-5.06942916624654	0.153402828212931	0.931298275491813	0.35216049598177	NA	-5.22551608137276	NA	NA	NA	NA	NA	NA	NA
343	ENSG00000277289.1	ENSG00000277289	processed_pseudogene	RP11-485B17.12	NA	0	-6.05392717347678	FALSE	-0.152887514971211	-1.77178663803609	0.0770334299130336	NA	-5.12896206190441	0.195218323272989	1.21646857861348	0.224395419341199	NA	-4.96138680449924	NA	NA	NA	NA	NA	NA	NA
305	ENSG00000227058.1	ENSG00000227058	unprocessed_pseudogene	RP13-34L8.7	NA	0.000546211067693436	-6.04471227521678	FALSE	-0.162129044511545	-1.85331781405268	0.0644203442565897	NA	-4.98300742747347	0.232353437723511	1.43726076559159	0.151285759450206	NA	-4.70681589016145	NA	NA	NA	NA	NA	NA	NA
193	ENSG00000231593.1	ENSG00000231593	unprocessed_pseudogene	RP13-34L8.8	NA	0.000764771764939263	-6.04471227521678	FALSE	-0.137037580244528	-1.55909652076015	0.119600480865862	NA	-5.47324542183159	0.187752425896773	1.15829508015064	0.247311050469871	NA	-5.01937743193049	NA	NA	NA	NA	NA	NA	NA
306	ENSG00000228771.1	ENSG00000228771	unprocessed_pseudogene	RP11-552J9.1	NA	0.00147989143149903	-6.03099751630776	FALSE	-0.11584345778532	-1.25825873024704	0.208880104343707	NA	-5.88191120616328	0.151928314282342	0.879889325500864	0.37935302303147	NA	-5.26267378883444	NA	NA	NA	NA	NA	NA	NA
245	ENSG00000185319.5	ENSG00000185319	unprocessed_pseudogene	SSXP4	326337	0	-6.05392717347678	FALSE	-0.152887514971211	-1.77178663803609	0.0770334299130336	NA	-5.12896206190441	0.195218323272989	1.21646857861348	0.224395419341199	NA	-4.96138680449924	NA	NA	NA	NA	NA	NA	NA
473	ENSG00000197185.7	ENSG00000197185	unprocessed_pseudogene	SSXP1	100996564	0.000100913490671154	-6.05085554072345	FALSE	-0.157514056212954	-1.81078344280051	0.0707689774297205	NA	-5.0598339889752	0.205193669727959	1.27494735716071	0.202935488249995	NA	-4.89792120828064	NA	NA	NA	NA	NA	NA	NA
545	ENSG00000234792.1	ENSG00000234792	processed_pseudogene	RP11-552J9.6	NA	0	-6.05392717347678	FALSE	-0.152887514971211	-1.77178663803609	0.0770334299130336	NA	-5.12896206190441	0.195218323272989	1.21646857861348	0.224395419341199	NA	-4.96138680449924	NA	NA	NA	NA	NA	NA	NA
579	ENSG00000157965.11	ENSG00000157965	unprocessed_pseudogene	SSX8	NA	0.000200200306897121	-6.04778390797011	FALSE	-0.16375598991531	-1.8885051200849	0.0595314907004442	NA	-4.91901356033903	0.197747421967926	1.22541006098219	0.221012758424029	NA	-4.95108598769761	NA	NA	NA	NA	NA	NA	NA
1311	ENSG00000187754.8	ENSG00000187754	protein_coding	SSX7	280658	0.000454614806142782	-6.03170017150037	FALSE	-0.166304384418786	-1.85842127233315	0.0636913155006286	NA	-4.97055754772283	0.259721860208194	1.5488294307979	0.122071975510721	NA	-4.5608272895276	NA	NA	NA	NA	NA	NA	NA
751	ENSG00000228354.1	ENSG00000228354	processed_pseudogene	RP11-552J9.9	NA	0.0424757371079695	-4.84661191721198	FALSE	-0.193837347025859	-1.06953687884714	0.285339175136974	NA	-5.74359405036625	0.89649183618619	2.61239961319217	0.00926854048836563	NA	-2.73294797631069	NA	NA	NA	NA	NA	NA	NA
117	ENSG00000222608.1	ENSG00000222608	rRNA	RNA5SP504	100873555	0.000671820356288595	-6.05085554072345	FALSE	-0.1565105323545	-1.7995254493321	0.0725328857171168	NA	-5.07976259255739	0.19996898886336	1.2434403513178	0.214303551803157	NA	-4.9322174207148	NA	NA	NA	NA	NA	NA	NA
287	ENSG00000225508.1	ENSG00000225508	unprocessed_pseudogene	SSXP5	326339	0	-6.05392717347678	FALSE	-0.152887514971211	-1.77178663803609	0.0770334299130336	NA	-5.12896206190441	0.195218323272989	1.21646857861348	0.224395419341199	NA	-4.96138680449924	NA	NA	NA	NA	NA	NA	NA
271	ENSG00000237275.1	ENSG00000237275	processed_pseudogene	RP11-552J9.11	NA	0	-6.05392717347678	FALSE	-0.152887514971211	-1.77178663803609	0.0770334299130336	NA	-5.12896206190441	0.195218323272989	1.21646857861348	0.224395419341199	NA	-4.96138680449924	NA	NA	NA	NA	NA	NA	NA
1536	ENSG00000241476.8	ENSG00000241476	protein_coding	SSX2	6757	0	-6.05392717347678	FALSE	-0.152887514971211	-1.77178663803609	0.0770334299130336	NA	-5.12896206190441	0.195218323272989	1.21646857861348	0.224395419341199	NA	-4.96138680449924	NA	NA	NA	NA	NA	NA	NA
759	ENSG00000223958.1	ENSG00000223958	processed_pseudogene	RP11-552J9.12	NA	0	-6.05392717347678	FALSE	-0.152887514971211	-1.77178663803609	0.0770334299130336	NA	-5.12896206190441	0.195218323272989	1.21646857861348	0.224395419341199	NA	-4.96138680449924	NA	NA	NA	NA	NA	NA	NA
187	ENSG00000225397.1	ENSG00000225397	processed_pseudogene	RP11-552J9.13	NA	0	-6.05392717347678	FALSE	-0.152887514971211	-1.77178663803609	0.0770334299130336	NA	-5.12896206190441	0.195218323272989	1.21646857861348	0.224395419341199	NA	-4.96138680449924	NA	NA	NA	NA	NA	NA	NA
207	ENSG00000229826.2	ENSG00000229826	processed_pseudogene	RP11-552J9.14	NA	0	-6.05392717347678	FALSE	-0.152887514971211	-1.77178663803609	0.0770334299130336	NA	-5.12896206190441	0.195218323272989	1.21646857861348	0.224395419341199	NA	-4.96138680449924	NA	NA	NA	NA	NA	NA	NA
2255	ENSG00000268447.5	ENSG00000268447	protein_coding	SSX2B	727837	2.44164714862076e-05	-6.05085554072345	FALSE	-0.176183292901105	-2.01685042439106	0.0442402743876311	NA	-4.67448372863333	0.14113460313901	0.865392481879863	0.387249287293254	NA	-5.27720905974812	NA	NA	NA	NA	NA	NA	NA
272	ENSG00000269281.2	ENSG00000269281	processed_pseudogene	RP11-564H18.1	NA	0.00054145795585457	-6.04778390797011	FALSE	-0.163371203475709	-1.86514354810984	0.0627414830213868	NA	-4.96128570992386	0.233606884991671	1.43092979134318	0.153091363046489	NA	-4.71452412572173	NA	NA	NA	NA	NA	NA	NA
287	ENSG00000226867.1	ENSG00000226867	unprocessed_pseudogene	RP13-77O11.8	NA	0.000352251916410181	-6.04778390797011	FALSE	-0.168971183292637	-1.92159772932793	0.0552193127876997	NA	-4.85735854248765	0.161019649673612	0.976723399698387	0.329190781855518	NA	-5.18869145281118	NA	NA	NA	NA	NA	NA	NA
1316	ENSG00000204363.4	ENSG00000204363	protein_coding	SPANXN5	494197	0.000342542253470036	-6.02649765565876	FALSE	-0.178052075047612	-1.93400934106355	0.0536708072694672	NA	-4.82916495406161	0.199417720903476	1.15512471173323	0.248605519166052	NA	-5.01927000166039	NA	NA	NA	NA	NA	NA	NA
130	ENSG00000229885.1	ENSG00000229885	processed_pseudogene	RP13-77O11.12	NA	0.000604638320659735	-6.05085554072345	FALSE	-0.1565105323545	-1.7995254493321	0.0725328857171168	NA	-5.07976259255739	0.19996898886336	1.2434403513178	0.214303551803157	NA	-4.9322174207148	NA	NA	NA	NA	NA	NA	NA
1115	ENSG00000171405.12	ENSG00000171405	protein_coding	XAGE5	170627	0.00249152478409789	-5.93004107186122	FALSE	-0.020768068796837	-0.198763159246422	0.84252807538978	NA	-6.61134661974743	0.346265328299958	1.73043591786615	0.0841855753592123	NA	-4.28711745762564	NA	NA	NA	NA	NA	NA	NA
307	ENSG00000196395.7	ENSG00000196395	unprocessed_pseudogene	RP13-77O11.11	NA	0.000698638832154276	-6.04471227521678	FALSE	-0.173697107175201	-1.97867411526738	0.0483960231431603	NA	-4.7464922499961	0.239763397510406	1.46338676818343	0.14400636032893	NA	-4.67410387006295	NA	NA	NA	NA	NA	NA	NA
1196	ENSG00000224781.1	ENSG00000224781	processed_pseudogene	EIF4A2P4	286512	0.14803734162461	-2.80795781088189	FALSE	-0.659602766734844	-4.26336074549307	2.40418017494765e-05	NA	2.30358883353547	0.354201230233365	1.30720212331059	0.191760610296624	NA	-4.70776311132413	NA	NA	NA	NA	NA	NA	NA
552	ENSG00000171402.14	ENSG00000171402	protein_coding	XAGE3	170626	0.0153786653104306	-5.65986551254438	FALSE	-0.19496706259849	-1.43986986140867	0.15052433036222	NA	-5.54496303048599	0.317671772025036	1.15428730695041	0.248948225628044	NA	-4.93002820950078	NA	NA	NA	NA	NA	NA	NA
4456	ENSG00000179304.16	ENSG00000179304	protein_coding	FAM156B	727866	0.0344629155314307	-3.26355403672911	FALSE	-0.267454148257722	-1.46657176805926	0.143115510825162	NA	-5.27628982132751	-0.125955348480744	-0.335181157171123	0.737632691119143	NA	-5.25227204893194	NA	NA	NA	NA	NA	NA	NA
6608	ENSG00000268350.7	ENSG00000268350	protein_coding	FAM156A	29057	0.333708761171027	1.02095095460352	TRUE	0.118442564904	1.58838561832207	0.112825532307485	0.139555875341451	-5.7275627234485	0.37180983260834	2.68683997561614	0.00745966352174287	0.0445914613739674	-2.62828329826297	0.0692424596893685	0.856278321015807	1.80653022128451	0.0715406440855999	0.0872481304843265	1.80203026459233	Not DEG
4608	ENSG00000184194.5	ENSG00000184194	protein_coding	GPR173	54328	2.75460676851459	3.57035014165595	TRUE	0.706158408314254	14.9057070183997	6.72051947357366e-42	3.82184380278094e-40	84.4294914491744	0.00399553053782819	0.0674200011202251	0.946275002936487	0.973989064243863	-6.51232246901493	0.591754645002321	3.23965248043539	19.6244229449734	1.77332994994378e-61	2.16757025237478e-59	16.5438450919791	PM DEG
496	ENSG00000270497.1	ENSG00000270497	processed_pseudogene	RP1-290F12.3	NA	0.00409809711990062	-5.95981664972951	FALSE	-0.215230168453081	-2.08715743463927	0.0373751085105154	NA	-4.50844208623809	0.229244331017094	1.20008069413623	0.230691169151673	NA	-4.96208346771015	NA	NA	NA	NA	NA	NA	NA
4948	ENSG00000184205.14	ENSG00000184205	protein_coding	TSPYL2	64061	21.4048468112142	6.48325525315521	TRUE	0.362709511913966	7.33858103380566	8.68895710790635e-13	3.32095551251597e-12	17.6535236281497	0.186048928671864	2.33875017955387	0.0197517273475255	0.0890701578231491	-4.56317526792994	0.416769945338228	6.16260088266122	12.1519441773144	1.26668498539365e-28	1.01161792761135e-27	11.0991316896206	PM DEG
615	ENSG00000234019.1	ENSG00000234019	lincRNA	RP11-236P24.3	NA	0.0218615586491853	-5.41681498720743	FALSE	0.23097533106757	1.45694485418402	0.145753598993735	NA	-5.378583318536	0.132279126399868	0.445777442980289	0.655956025942037	NA	-5.33139267350559	NA	NA	NA	NA	NA	NA	NA
2357	ENSG00000232593.6	ENSG00000232593	lincRNA	KANTR	102723508	6.27323869811556	3.86219003377937	TRUE	0.0685715990522272	2.39339528400355	0.0170576404005725	0.0244183504313243	-4.57928650062022	0.0139064792859956	0.289713286465298	0.772158832713992	0.879874516780935	-6.50503151267219	-0.0752516315679682	5.2349656158628	-5.00879949038164	7.56538402977177e-07	1.44514465375342e-06	-4.94625757567403	LIV DEG
257	ENSG00000235224.1	ENSG00000235224	processed_pseudogene	RP11-236P24.1	NA	0.00860561472421721	-5.95548130244792	FALSE	-0.114724525387066	-1.09126359461216	0.275677707328383	NA	-6.04992875028506	0.227486554220981	1.17886116829991	0.239028807397035	NA	-4.98304821242676	NA	NA	NA	NA	NA	NA	NA
1082	ENSG00000231340.1	ENSG00000231340	processed_pseudogene	ACTG1P10	83	0.0296108898909273	-4.94816194771617	FALSE	0.0371410567161149	0.216544924729234	0.828650528740095	NA	-6.3393214929866	0.343693545807842	1.03471206301599	0.301316665882989	NA	-4.93476343293567	NA	NA	NA	NA	NA	NA	NA
167	ENSG00000227329.2	ENSG00000227329	processed_pseudogene	RP11-258C19.4	NA	0.235329164993395	-4.70332009665905	FALSE	0.170712215507623	0.936750966456379	0.34933479143145	NA	-5.87592229853494	-0.0717423804557384	-0.197225928064202	0.843732986022069	NA	-5.2788847435113	NA	NA	NA	NA	NA	NA	NA
1818	ENSG00000270189.1	ENSG00000270189	lincRNA	RP11-258C19.7	NA	7.69853809067372	3.77752710442317	FALSE	-0.115874316181797	-3.40878642850487	0.000704743123669172	NA	-1.66973330591185	0.053675258333629	1.03649302789226	0.300486305529548	NA	-6.00421663351421	NA	NA	NA	NA	NA	NA	NA
8727	ENSG00000126012.11	ENSG00000126012	protein_coding	KDM5C	8242	10.0340708780298	6.3957887759624	TRUE	0.291241851833834	11.2126612233578	3.31641657525638e-26	4.06953553651674e-25	48.2644704758897	0.0220881636400951	0.62747833440447	0.530639671224188	0.71542172230882	-6.98288967365165	0.22491031981233	6.08986176023793	14.3417564296271	2.01955210493377e-39	3.53688254719733e-38	13.1370470459885	PM DEG
78	ENSG00000276575.1	ENSG00000276575	miRNA	MIR6895	102465539	1.52332950353806	-3.2363987411637	FALSE	0.000201276858089634	0.00129113896555059	0.998970330717255	NA	-6.32144793879586	-0.11202276772462	-0.353436496789073	0.723914096069005	NA	-5.24981247246093	NA	NA	NA	NA	NA	NA	NA
57	ENSG00000277474.1	ENSG00000277474	miRNA	MIR6894	102466759	0.00414559798160742	-6.04471227521678	FALSE	-0.121819881279756	-1.35245694436327	0.176834953552741	NA	-5.76736236654828	0.170937164586713	1.0231741808936	0.306733213721055	NA	-5.14552971015193	NA	NA	NA	NA	NA	NA	NA
755	ENSG00000235262.1	ENSG00000235262	sense_intronic	KDM5C-IT1	100874299	1.14445414767426	-0.338187597114188	TRUE	-0.40026659341373	-5.11827606166851	4.39140709057903e-07	1.02482313294208e-06	5.88625757009363	-0.475748579950974	-3.47360292084921	0.000559311445775886	0.00659617993736275	-0.386570994200689	-0.421477249422346	-0.299062009478394	-9.82050345063664	5.99842299422342e-21	2.88006838615232e-20	-9.39002813857211	LIV DEG
6962	ENSG00000124313.12	ENSG00000124313	protein_coding	IQSEC2	23096	7.86891156716088	5.39657556397404	TRUE	0.386912462518993	5.66194575399224	2.51487204094554e-08	6.55844650224395e-08	7.77853438754558	-0.283959534505571	-3.0604255616537	0.00233215168133606	0.0195858153309505	-2.37537542785866	0.315749862483737	5.22155240344517	6.93522379865181	1.24548737178423e-11	3.31807896669769e-11	6.77483451596449	PM DEG
833	ENSG00000226299.2	ENSG00000226299	processed_pseudogene	RPSAP62	100131469	0.0108694781184277	-5.6345783197161	FALSE	-0.385593442516115	-2.80291002501598	0.00525926075110834	NA	-2.7035648647881	0.110907145653457	0.410337064394359	0.681739076726345	NA	-5.42619222948178	NA	NA	NA	NA	NA	NA	NA
113	ENSG00000207408.1	ENSG00000207408	misc_RNA	Y_RNA	NA	0.0113967779082875	-5.982554047447	FALSE	-0.235766429347739	-2.42840870847682	0.0155136860458281	NA	-3.76891581394292	0.166070216190769	0.903450149750083	0.366733468536848	NA	-5.23416773961771	NA	NA	NA	NA	NA	NA	NA
180	ENSG00000236571.1	ENSG00000236571	processed_pseudogene	RP6-29D12.3	NA	0.0010846345580598	-6.04635568007444	FALSE	-0.178199691487909	-2.02251711935263	0.0436499386947497	NA	-4.66253353420569	0.208077341388183	1.26338141201603	0.207056311674257	NA	-4.91082780734669	NA	NA	NA	NA	NA	NA	NA
520	ENSG00000234413.1	ENSG00000234413	processed_pseudogene	RP6-29D12.2	NA	0.000193419975462257	-6.04942731282778	FALSE	-0.16682051733784	-1.91647398734205	0.0558693685117937	NA	-4.86656877995455	0.186421564516826	1.14788656052979	0.251578666573998	NA	-5.0308676467137	NA	NA	NA	NA	NA	NA	NA
10484	ENSG00000072501.17	ENSG00000072501	protein_coding	SMC1A	8243	6.98675452020591	6.15275448911186	TRUE	0.613611099185041	20.7564523065731	1.21711593449157e-69	1.51459338789231e-66	147.868563729375	0.0802290776133036	1.80630367522937	0.0714878057373093	0.211874191125637	-5.49797052725486	0.445958632025404	5.83829277363467	21.5410005697966	4.91398582755597e-70	1.51877261970248e-67	17.6910627243392	PM DEG
93	ENSG00000278204.1	ENSG00000278204	miRNA	MIR6857	102465516	0.000440931507314973	-6.05085554072345	FALSE	-0.151338296965243	-1.75497503270369	0.0798704396122261	NA	-5.15768342641169	0.188467389080184	1.17477149086977	0.240659943343862	NA	-5.00461186449343	NA	NA	NA	NA	NA	NA	NA
2993	ENSG00000158423.16	ENSG00000158423	protein_coding	RIBC1	158787	0.312557474671246	-0.214740306005303	TRUE	0.148376877920537	1.80094968810944	0.0723077599954503	0.0938793827607555	-5.15543117448764	0.364128103033756	2.41949588963497	0.0159071274940912	0.0764792098402387	-3.12799205896117	0.0476321210995566	-0.524713799803087	0.83490575866833	0.404269799880868	0.441067933455501	0.83401984711765	Not DEG
1115	ENSG00000072506.12	ENSG00000072506	protein_coding	HSD17B10	3028	10.2626768406568	3.44306503605283	TRUE	-0.38556277509884	-8.3106314231168	8.86530524655014e-16	4.34032706528045e-15	24.9509773925867	-0.0908645622699137	-1.5919429984609	0.112046033326081	0.285621611500906	-5.2267004010853	-0.323396343326978	3.13604504820314	-12.9730710979662	1.20070006433577e-32	1.27401402118217e-31	-11.8987938306146	LIV DEG
218	ENSG00000233250.1	ENSG00000233250	antisense	RP3-339A18.6	NA	0.699653157241866	-2.82159815266677	FALSE	-0.720581460903471	-5.34564481834636	1.36722430152935e-07	NA	7.14657621681386	-0.403776835013123	-1.51855314560152	0.129523578794866	NA	-4.44767978346339	NA	NA	NA	NA	NA	NA	NA
757	ENSG00000235416.1	ENSG00000235416	processed_pseudogene	RP3-339A18.3	NA	0.00512591665375778	-5.8695534838259	FALSE	-0.014735492272938	-0.126117095325562	0.899689470281744	NA	-6.60169067031443	0.207539929210947	0.928158749174554	0.353784779109962	NA	-5.18827810591965	NA	NA	NA	NA	NA	NA	NA
102	ENSG00000199422.1	ENSG00000199422	misc_RNA	VTRNA3-1P	100144435	0.145184317019879	-5.34400389859497	FALSE	-0.120032293490495	-0.78811063749075	0.431002068430304	NA	-6.12936524563341	-0.0792670722033416	-0.262293388224518	0.793206114746204	NA	-5.36924175210791	NA	NA	NA	NA	NA	NA	NA
17380	ENSG00000086758.15	ENSG00000086758	protein_coding	HUWE1	10075	23.970429891147	8.6222993696635	TRUE	0.686669528844067	18.2052301331265	2.67334786497138e-57	7.64252352479317e-55	119.161823542285	-0.0682244280967746	-1.70510160376413	0.0888128732986864	0.245191108141274	-6.48802424649939	0.545271658357198	8.30547369043389	21.5025243310772	5.04722775395134e-71	1.73328210248789e-68	17.81884001368	PM DEG
119	ENSG00000271886.1	ENSG00000271886	miRNA	MIR98	407054	3.75260278289455	-1.25059590008178	FALSE	0.001271667277512	0.0122918491837949	0.99019762856085	NA	-6.58190516634856	0.0787633380086442	0.430620522013245	0.666934734524962	NA	-5.50167447679357	NA	NA	NA	NA	NA	NA	NA
83	ENSG00000208012.1	ENSG00000208012	miRNA	MIRLET7F2	406889	0.988199016698675	-3.78793858701316	FALSE	-0.405104285693104	-2.17729464730176	0.0299212343290457	NA	-3.97686155905722	-0.633870827413314	-1.9278129686997	0.0544592551848855	NA	-3.89733982054001	NA	NA	NA	NA	NA	NA	NA
179	ENSG00000224735.1	ENSG00000224735	processed_pseudogene	RP11-272G22.1	NA	0.00474041760329404	-6.01205732404668	FALSE	-0.0777786136766222	-0.820084327238361	0.412555249918359	NA	-6.32450828073071	0.306940402527655	1.72031653219265	0.0860098425981801	NA	-4.31668288588092	NA	NA	NA	NA	NA	NA	NA
234	ENSG00000226110.2	ENSG00000226110	processed_pseudogene	RP11-272G22.2	NA	0.00112243542565064	-6.04185581942543	FALSE	-0.150426723957495	-1.67515375285197	0.0945236221347839	NA	-5.28820805083376	0.174587200157501	1.05511961382971	0.291893517796574	NA	-5.11650791432782	NA	NA	NA	NA	NA	NA	NA
527	ENSG00000229037.2	ENSG00000229037	processed_pseudogene	RP11-272G22.3	NA	0.0568754719005168	-4.87240345108955	FALSE	-0.24371099400984	-1.39434846083385	0.163826013616213	NA	-5.3641983141969	0.528128504064944	1.5436938932687	0.123311707291363	NA	-4.39805568088154	NA	NA	NA	NA	NA	NA	NA
423	ENSG00000235916.1	ENSG00000235916	processed_pseudogene	RP13-444K19.1	NA	0.128913303814574	-4.29664361705786	FALSE	0.15081641214058	0.78158729717627	0.434823721090005	NA	-5.96930079406975	0.515025648635217	1.50030640211676	0.134182730526416	NA	-4.43551948873298	NA	NA	NA	NA	NA	NA	NA
108	ENSG00000201618.1	ENSG00000201618	rRNA	RNA5SP505	100873556	0.00284279128673688	-6.0432840473211	FALSE	-0.153872344450258	-1.71519765832083	0.0869229208367091	NA	-5.22326906712081	0.232244257076205	1.38670790052867	0.166164948024249	NA	-4.76780523658329	NA	NA	NA	NA	NA	NA	NA
9015	ENSG00000172943.19	ENSG00000172943	protein_coding	PHF8	23133	3.12314142303433	4.75838860600111	TRUE	0.492632999727428	13.5414708834005	7.40814482527255e-36	2.23884719683772e-34	70.5462648520878	0.00597569516678267	0.125821658457457	0.899924995953661	0.949461093333846	-6.74043684514164	0.323703089967878	4.43670012702876	13.6421933780103	8.0073552681504e-35	9.77096058806734e-34	12.3099492202303	PM DEG
8799	ENSG00000184083.11	ENSG00000184083	protein_coding	FAM120C	54954	4.99585385610547	5.41846644429952	TRUE	0.416468487803084	13.5894560739883	4.5861412941793e-36	1.42466694681884e-34	70.9584329228947	-0.0758849792920852	-1.54838897940078	0.122177916983214	0.30211626838563	-5.73541048986242	0.334699965293188	5.09671207420315	16.5719434619697	1.65281494172248e-48	6.0505332088267e-47	14.6360997031127	PM DEG
288	ENSG00000224949.2	ENSG00000224949	processed_pseudogene	RP11-161N3.3	NA	0.00232259763990194	-6.01019874222702	FALSE	-0.162479302286022	-1.74778177043296	0.0811100680609587	NA	-5.15961810499729	0.139244794551772	0.774659300437749	0.438916754404417	NA	-5.33124637468506	NA	NA	NA	NA	NA	NA	NA
11472	ENSG00000196632.10	ENSG00000196632	protein_coding	WNK3	65267	3.65671876860551	5.3507297099913	TRUE	0.0817450596761995	3.12987241677498	0.00185008540310175	0.00298608046865168	-2.83730314198718	0.0276985164000692	0.677456602668744	0.498437831050675	0.690579102487198	-6.69620308798516	0.124055151084929	5.02523810361047	6.72985687218548	4.59209528415769e-11	1.18091027543981e-10	6.58359416188809	PM DEG
739	ENSG00000234566.1	ENSG00000234566	processed_pseudogene	RPL7AP71	100271399	0.00475040570485103	-5.86880067624604	FALSE	0.0815498084619532	0.722860207657973	0.470100682557286	NA	-6.35233300947459	0.197400813285023	0.91032214660352	0.363102744415593	NA	-5.19649034756609	NA	NA	NA	NA	NA	NA	NA
107	ENSG00000207104.1	ENSG00000207104	snRNA	RNU6-434P	106480581	0.000677816618197143	-6.04778390797011	FALSE	-0.165478617978071	-1.92035979748217	0.0553757886497814	NA	-4.86010503894247	0.193498339695611	1.20889862851795	0.227288098148406	NA	-4.96869749990205	NA	NA	NA	NA	NA	NA	NA
1534	ENSG00000158526.7	ENSG00000158526	protein_coding	TSR2	90121	37.713048512877	5.81816172175255	TRUE	-0.325084297582322	-7.4183094358913	5.0615953107207e-13	1.969070408207e-12	18.3680606528203	0.149566435924444	2.73861568785664	0.00639583088359316	0.0401256827824476	-3.33244742310569	-0.216343983842738	5.71011178001216	-9.06680647138893	4.38281232424984e-18	1.76052997837255e-17	-8.66838793991138	LIV DEG
4275	ENSG00000102302.7	ENSG00000102302	protein_coding	FGD1	2245	1.8934693636375	2.77331800598645	TRUE	0.343614240411469	6.26733749957953	7.88481716061664e-10	2.33945732163878e-09	11.5733486514746	-0.124940698716859	-1.6015220933838	0.109909421523222	0.282005313805187	-5.11264991065919	0.259993183541898	2.45005363218275	7.25204658589961	2.88548958960736e-12	8.00969556981718e-12	6.98319135485201	PM DEG
2589	ENSG00000130119.15	ENSG00000130119	protein_coding	GNL3L	54552	7.71347223811889	4.30338085101236	TRUE	0.185472140694078	6.66164307548661	7.09872185278214e-11	2.29552829097533e-10	13.7471546128435	0.0460418615105599	0.967326306142923	0.333860825794647	0.546585796063802	-6.19324035691457	0.129146224647394	5.33309876852708	7.10245546848637	4.91297335797243e-12	1.34410949165065e-11	6.90806833301482	PM DEG
654	ENSG00000215197.4	ENSG00000215197	processed_pseudogene	PGAM4P1	100421178	0.0143801949077061	-5.58289870473458	FALSE	0.0359609194978541	0.248554932919465	0.803806200420221	NA	-6.46003765274154	0.131097663132407	0.465167501345533	0.642019331201492	NA	-5.37770091532413	NA	NA	NA	NA	NA	NA	NA
5497	ENSG00000102313.8	ENSG00000102313	protein_coding	ITIH6	347365	0.000644305598338694	-5.9190250819826	FALSE	-0.154231464634816	-1.4834323292506	0.138583906295249	NA	-5.55465806847135	0.115303184790893	0.575800116601572	0.565016132636025	NA	-5.42210305856695	NA	NA	NA	NA	NA	NA	NA
2940	ENSG00000102316.16	ENSG00000102316	protein_coding	MAGED2	10916	44.6770437863707	7.00061565691881	TRUE	-0.402862484608439	-10.8140079399248	1.17563123798756e-24	1.25926475137351e-23	44.6379639735407	-0.0199642481568221	-0.497997183936233	0.61871071672037	0.780257836794005	-7.25222746874479	-0.270679799386778	6.70014260465323	-12.6503248771577	4.99841345338907e-31	4.75971281091869e-30	-11.5834648093438	LIV DEG
128	ENSG00000221716.1	ENSG00000221716	snoRNA	SNORA11	677799	7.28215037848635	-0.267428301074723	TRUE	-0.458966519788923	-4.89547680688485	1.32204763584219e-06	2.95737736451745e-06	4.83119750869871	0.581209813670764	3.99657370336348	7.42121028609405e-05	0.00141183186692733	1.31946146441363	-0.441151778711869	-0.454653966483121	-8.24908971955327	1.40777411819724e-15	4.83524258567983e-15	-7.9847762569757	LIV DEG
121	ENSG00000275387.1	ENSG00000275387	unprocessed_pseudogene	RP6-14C6.3	NA	0.00304116992213045	-6.03927166490271	FALSE	-0.156992676360182	-1.77451061314627	0.0765816004093031	NA	-5.1207942011977	0.133615408263939	0.804977639826608	0.421225203061377	NA	-5.31881066041325	NA	NA	NA	NA	NA	NA	NA
6716	ENSG00000067445.20	ENSG00000067445	protein_coding	TRO	7216	10.0773408035551	6.02574057254517	TRUE	-0.116983022982012	-3.53007486093015	0.000453474481343981	0.000786203298871653	-1.66121841077701	0.0480364453024713	0.907544454908348	0.364567573588401	0.575640171612377	-6.66713427463638	-0.0561491065458071	5.72849817299141	-2.62847158955274	0.00888734603568193	0.0120241217861284	-2.61635746814292	LIV DEG
129	ENSG00000221750.1	ENSG00000221750	snoRNA	SNORA11	677799	0	-6.05392717347678	FALSE	-0.152887514971211	-1.77178663803609	0.0770334299130336	NA	-5.12896206190441	0.195218323272989	1.21646857861348	0.224395419341199	NA	-4.96138680449924	NA	NA	NA	NA	NA	NA	NA
2058	ENSG00000158571.10	ENSG00000158571	protein_coding	PFKFB1	5207	0.363064960898187	-0.538797785997644	FALSE	-0.608592894895949	-7.03126386608234	6.68460815303645e-12	NA	16.5673055717213	0.2220918152601	1.62888335882729	0.103984047410942	NA	-4.51160339565649	NA	NA	NA	NA	NA	NA	NA
3245	ENSG00000169188.4	ENSG00000169188	protein_coding	APEX2	27301	1.20788744359013	1.92724805361636	TRUE	0.510894825139505	10.7875818458668	1.48524356763927e-24	1.57653425355789e-23	44.9683303591055	-0.143600742573812	-1.89967498075187	0.0580659758990012	0.18441461044038	-4.45274724199523	0.39998088658705	1.60498680480867	12.9007440337565	5.90949441218398e-32	5.97718146833101e-31	11.7650448352612	PM DEG
2134	ENSG00000158578.18	ENSG00000158578	protein_coding	ALAS2	212	0.537236132051609	-1.01298792273721	TRUE	-0.042106845631778	-0.136886663627955	0.891174979698046	0.905209905195764	-6.6226670477057	0.408262160999939	0.808666481704408	0.419101679700433	0.625033206490142	-5.36288584756789	0.291092754439292	-1.37080385842103	1.82447931179849	0.06891897570458	0.0842217600185601	1.81895054342936	Not DEG
373	ENSG00000278283.1	ENSG00000278283	unprocessed_pseudogene	RP5-884M20.4	NA	0.00023433423884341	-6.04778390797011	FALSE	-0.163898709448123	-1.89114217054582	0.0591778869410676	NA	-4.91430978635742	0.189613901444176	1.18225041636292	0.237682972666886	NA	-4.99592516346367	NA	NA	NA	NA	NA	NA	NA
894	ENSG00000234466.1	ENSG00000234466	processed_pseudogene	RP11-266I3.1	NA	0.000998439235486593	-6.01777023562936	FALSE	-0.186010426983937	-2.02498082859653	0.0433953673261254	NA	-4.65004018294491	0.189092963276968	1.09043580124347	0.276060176040971	NA	-5.08176629156477	NA	NA	NA	NA	NA	NA	NA
507	ENSG00000238269.8	ENSG00000238269	protein_coding	PAGE2B	389860	0.100426784233738	-4.35472925604582	FALSE	0.354140255530605	1.90473932102496	0.0573822757168898	NA	-4.50139260302862	0.281541448859233	0.738001151637391	0.46086903148048	NA	-5.04458158005082	NA	NA	NA	NA	NA	NA	NA
661	ENSG00000234068.6	ENSG00000234068	protein_coding	PAGE2	203569	0.0558739738860007	-4.6428534839535	FALSE	0.152350401132744	0.840272544863551	0.401153559120383	NA	-5.91469515563254	0.00894046228736189	0.0245351987355678	0.980435752406068	NA	-5.25772115811656	NA	NA	NA	NA	NA	NA	NA
390	ENSG00000278319.1	ENSG00000278319	unprocessed_pseudogene	RP11-266I3.8	NA	0.00302086822582604	-5.99149664443839	FALSE	-0.160648349756313	-1.6472313988872	0.100133055101072	NA	-5.32295098162336	0.273422824867631	1.46685998650327	0.143059265561269	NA	-4.66073775649368	NA	NA	NA	NA	NA	NA	NA
943	ENSG00000276929.1	ENSG00000276929	unprocessed_pseudogene	RP11-266I3.9	NA	0.000463431805229528	-6.03264092116543	FALSE	-0.210317793842997	-2.30199470101559	0.0217417958310965	NA	-4.07065940960586	0.0648253240498325	0.380101584510154	0.704035640161792	NA	-5.53337418350747	NA	NA	NA	NA	NA	NA	NA
2499	ENSG00000182518.13	ENSG00000182518	protein_coding	FAM104B	90736	3.69501711985057	3.17908301076579	TRUE	0.0799569811422587	2.15882877731869	0.0313341941427611	0.043119422174599	-4.99294303020615	0.0309481593415985	0.574335826940207	0.566005619301362	0.742033620012269	-6.2696257484934	0.0371426810929035	2.84349610881598	1.77521425122013	0.0764623908518705	0.0928579189492124	1.77159150507244	Not DEG
313	ENSG00000186678.7	ENSG00000186678	unprocessed_pseudogene	RP11-266I3.7	NA	0.00290460639495307	-6.01941364048703	FALSE	-0.090787678665063	-0.961768748301626	0.336626430284732	NA	-6.20087144214396	0.0948039953626567	0.537016058137762	0.591501653903117	NA	-5.46952166235175	NA	NA	NA	NA	NA	NA	NA
531	ENSG00000229760.1	ENSG00000229760	processed_pseudogene	MTCO1P52	107075227	5.11734824552823e-05	-6.05085554072345	FALSE	-0.151694898094701	-1.75905025054857	0.0791750305375763	NA	-5.15007565213147	0.195539532828852	1.21879837092261	0.223510478417645	NA	-4.95890717503028	NA	NA	NA	NA	NA	NA	NA
806	ENSG00000231947.1	ENSG00000231947	processed_pseudogene	MTND2P24	100873230	0.000424910432718846	-6.04091506976038	FALSE	-0.164874304499	-1.84551267936955	0.0655486588712907	NA	-4.99694294524197	0.221325946578635	1.3448590076776	0.179296426342388	NA	-4.81667425234349	NA	NA	NA	NA	NA	NA	NA
901	ENSG00000238047.1	ENSG00000238047	processed_pseudogene	MTND1P30	100507157	8.72397133027365e-05	-6.05085554072345	FALSE	-0.1565105323545	-1.7995254493321	0.0725328857171168	NA	-5.07976259255739	0.19996898886336	1.2434403513178	0.214303551803157	NA	-4.9322174207148	NA	NA	NA	NA	NA	NA	NA
1530	ENSG00000256045.2	ENSG00000256045	protein_coding	MTRNR2L10	100463488	0.0265116873633379	-5.36130356399237	FALSE	-0.342556811784608	-1.61974746748997	0.10591130759148	NA	-5.18175128914248	-0.312197273320336	-0.719849986248268	0.471962510776973	NA	-5.19773154612791	NA	NA	NA	NA	NA	NA	NA
743	ENSG00000158639.12	ENSG00000158639	protein_coding	PAGE5	90737	0.00332890242058575	-5.95620687515099	FALSE	-0.219240062506037	-2.08920314871234	0.0371897981974814	NA	-4.50824080920388	0.299897225697364	1.4933225621253	0.136000016213191	NA	-4.61944585688026	NA	NA	NA	NA	NA	NA	NA
759	ENSG00000204279.7	ENSG00000204279	protein_coding	PAGE3	139793	0.00084410595581457	-6.02862853874703	FALSE	-0.114437236361083	-1.21578339272306	0.224635930186648	NA	-5.93567082810967	0.247081087006079	1.4010156951241	0.161845945002639	NA	-4.74774100498283	NA	NA	NA	NA	NA	NA	NA
501	ENSG00000232765.6	ENSG00000232765	transcribed_unprocessed_pseudogene	RP11-382F24.1	NA	0.000540889039630736	-6.03549737695677	FALSE	-0.171585622356389	-1.93919274726128	0.0530349627337902	NA	-4.82083015903234	0.260214216100792	1.58739441580721	0.113072033625107	NA	-4.5098898523302	NA	NA	NA	NA	NA	NA	NA
88	ENSG00000283334.1	ENSG00000283334	miRNA	MIR4536-2	100847061	0.15170822640265	-5.47100746798479	FALSE	-0.464388067326469	-2.95317170977414	0.00329193533806985	NA	-2.2491409177768	-0.332807615277615	-1.11261669513473	0.266421711341385	NA	-4.93523434688462	NA	NA	NA	NA	NA	NA	NA
88	ENSG00000266328.3	ENSG00000266328	miRNA	hsa-mir-4536-1	NA	0.00898504154589543	-6.01561643503063	FALSE	-0.0679662605649584	-0.729018366281444	0.466328657851789	NA	-6.39637717517762	0.304152000228981	1.73412177341049	0.0835289648030365	NA	-4.29766976661524	NA	NA	NA	NA	NA	NA	NA
1462	ENSG00000187601.4	ENSG00000187601	protein_coding	MAGEH1	28986	33.9091953990191	5.56846559736135	TRUE	-0.426688758015489	-8.98344048225367	5.23470343766438e-18	3.08726376425397e-17	29.7195678494608	-0.0997883196295115	-1.91820691049149	0.0556688880853953	0.179468961817516	-5.15825117797153	-0.338828302009079	5.24538847075673	-13.6712628049135	2.03158929224131e-36	2.80173893611731e-35	-12.6030405755071	LIV DEG
4407	ENSG00000247746.4	ENSG00000247746	protein_coding	USP51	158880	1.33857567039676	2.52742631552755	TRUE	0.0843726514485061	2.02355802205049	0.0435422298658791	0.0585294111585126	-5.17256082383488	0.0351073569738764	0.513231979909488	0.608021680285762	0.772627261319395	-6.17270105053723	0.0807721843675768	2.20770651862734	2.76688912480363	0.00590494155961695	0.0081335334973141	2.75301375289917	PM DEG
333	ENSG00000277516.1	ENSG00000277516	unprocessed_pseudogene	RP11-541G7.4	NA	0.000177736865333539	-6.05085554072345	FALSE	-0.131675475720246	-1.51816761707862	0.129598415230588	NA	-5.53582767413865	0.218164107569928	1.35747919912961	0.175257390364203	NA	-4.80355368687606	NA	NA	NA	NA	NA	NA	NA
102	ENSG00000200635.1	ENSG00000200635	misc_RNA	Y_RNA	NA	0.00124585378451532	-6.04778390797011	FALSE	-0.175452702294276	-1.99244989673107	0.0468600108945689	NA	-4.72180202587561	0.200909043689483	1.22058044053172	0.22283527492722	NA	-4.95636450668818	NA	NA	NA	NA	NA	NA	NA
444	ENSG00000235136.1	ENSG00000235136	processed_pseudogene	RP13-146A14.1	NA	0.000824256583451607	-6.04471227521678	FALSE	-0.169013231523486	-1.89749157041816	0.0583336599020134	NA	-4.9011842942061	0.210575351263535	1.28854365439509	0.198168279545343	NA	-4.88208958871163	NA	NA	NA	NA	NA	NA	NA
1926	ENSG00000189299.6	ENSG00000189299	protein_coding	FOXR2	139628	0.00102623320869523	-5.95817324487185	FALSE	-0.112758336645279	-1.06784982117727	0.286098869806357	NA	-6.08728778866835	0.363714566629631	1.83967505644236	0.0664240996170581	NA	-4.12731619250608	NA	NA	NA	NA	NA	NA	NA
307	ENSG00000229594.1	ENSG00000229594	unprocessed_pseudogene	RP11-167P23.4	NA	0.00212217400295164	-6.0255569059937	FALSE	-0.162271850795807	-1.76863180293221	0.0775594476057066	NA	-5.12725756291213	0.241888777565458	1.41008829148564	0.159151632321662	NA	-4.73687433480556	NA	NA	NA	NA	NA	NA	NA
293	ENSG00000169164.7	ENSG00000169164	transcribed_unprocessed_pseudogene	RP11-167P23.2	NA	0.00590416369443599	-5.9716386200227	FALSE	-0.187707943171817	-1.88254311019185	0.0603374246282745	NA	-4.91109102728394	0.407667051188114	2.1406972010609	0.0327941333978037	NA	-3.61696260474445	NA	NA	NA	NA	NA	NA	NA
2725	ENSG00000083750.12	ENSG00000083750	protein_coding	RRAGB	10325	10.9373772618734	4.87316676121465	TRUE	-0.235546566913248	-7.72290330649748	6.16410985227924e-14	2.58221275098945e-13	20.5797826304305	0.057184445171652	1.41387266420828	0.158037891969628	0.355388796305487	-5.80617577018211	-0.124477560149011	4.56023134776315	-6.70922534380703	7.50313507475161e-11	1.90260580569915e-10	-6.51023895787152	LIV DEG
1007	ENSG00000227486.1	ENSG00000227486	lincRNA	RP13-188A5.1	NA	1.22911229410763	0.197733405100769	TRUE	-0.354940546379059	-5.83591095656564	9.57716105149306e-09	2.58194013055098e-08	9.50327496656275	0.1444292356443	1.31597393129065	0.18880157920957	0.397422627679447	-5.02998764780503	-0.318688762704072	-0.0469438879578001	-7.99650255830777	1.46426343722611e-14	4.68629282017558e-14	-7.69061770932474	LIV DEG
1275	ENSG00000214745.2	ENSG00000214745	processed_pseudogene	RP11-54I5.1	NA	0.30975696248802	-1.48633009409688	FALSE	-0.207980838608703	-2.06126338265745	0.039789669281181	NA	-4.46713455748322	0.0280637679369218	0.147146089664514	0.883077576618978	NA	-5.52270629382381	NA	NA	NA	NA	NA	NA	NA
9022	ENSG00000102349.16	ENSG00000102349	protein_coding	KLF8	11279	1.20550095089982	3.24677286232544	TRUE	-0.0215893557396146	-0.394548546831066	0.693342797886641	0.72640981028585	-7.26992914622227	0.0887576546479647	1.06513503507416	0.287342357226135	0.500022165164274	-5.89912236495731	0.0168657734846128	3.41771248215684	0.500428387400985	0.616989656062219	0.649462225919605	0.500121318366639	Not DEG
473	ENSG00000234135.2	ENSG00000234135	processed_pseudogene	RPL23AP83	100131846	0.00191765572762886	-6.00806785913874	FALSE	-0.0546375982382935	-0.566756196786871	0.571131844260273	NA	-6.49267452350665	0.346705091892837	1.90512956725265	0.0573516559799634	NA	-4.02696060883162	NA	NA	NA	NA	NA	NA	NA
4230	ENSG00000188021.8	ENSG00000188021	protein_coding	UBQLN2	29978	13.2829561527769	5.6329863983788	TRUE	0.663700741882292	10.2725196976029	1.31763266925714e-22	1.15757969759696e-21	40.1452337264293	-0.347084156762578	-5.22887226381548	2.53583970702876e-07	1.44208841403746e-05	6.18657319558062	0.652092537147139	5.30772653180874	14.6361965388868	3.48063646998644e-40	6.47494153294553e-39	13.269463512979	PM DEG
713	ENSG00000230105.1	ENSG00000230105	lincRNA	RP11-431N15.2	NA	0.321358471929478	-2.63624933418103	FALSE	-1.56406314497124	-9.7919157761206	7.62737300265348e-21	NA	36.2047768396734	-0.305358714546416	-1.07049607831339	0.284926059215345	NA	-4.92519180520693	NA	NA	NA	NA	NA	NA	NA
1707	ENSG00000204272.12	ENSG00000204272	protein_coding	LINC01420	NA	4.53658510789016	2.89836060205633	TRUE	0.297689903150154	5.76558162820491	1.4190530807364e-08	3.77610917270171e-08	8.78083109355776	0.0499558540124575	0.770805330297372	0.441195925766013	0.643902498038371	-6.09178234789471	0.280633945385318	2.56521998057153	10.3486834037115	1.45385372173089e-22	7.67735544780275e-22	9.7741409799588	PM DEG
336	ENSG00000237748.1	ENSG00000237748	processed_pseudogene	UQCRBP1	442454	3.51574608886369	0.120852044498824	FALSE	-0.386969650283397	-3.78961032175068	0.000169103792252086	NA	0.208030549752398	-0.40275929173309	-2.78158284452953	0.00561915472674701	NA	-2.30994951134395	NA	NA	NA	NA	NA	NA	NA
644	ENSG00000224799.1	ENSG00000224799	antisense	RP11-445O16.3	NA	0.016006046681793	-5.61826080614024	FALSE	0.30663417315144	1.95433649349972	0.0512133530370263	NA	-4.62123814210226	-0.0878659536082729	-0.322845699954124	0.746950595373231	NA	-5.45902263885062	NA	NA	NA	NA	NA	NA	NA
5560	ENSG00000204271.11	ENSG00000204271	protein_coding	SPIN3	169981	6.05488850105324	5.01566558467144	TRUE	-0.142298631820767	-4.92440512513353	1.14844383403168e-06	2.58158849313996e-06	4.21160459399488	0.128420726365308	3.24268811328564	0.00126526711987172	0.0123576758637517	-1.68621437603667	-0.00695146333665165	4.96603090844251	-0.448324408110739	0.654171990809188	0.684574918097808	-0.447973958642348	Not DEG
772	ENSG00000237708.1	ENSG00000237708	processed_pseudogene	RP11-445O16.2	NA	0.0557279978470654	-4.52085624217526	FALSE	-0.25602649854523	-1.40653076314109	0.160182133644361	NA	-5.30594056652234	0.427213289214884	1.19257687673185	0.23361556991009	NA	-4.73677770273322	NA	NA	NA	NA	NA	NA	NA
1477	ENSG00000186787.8	ENSG00000186787	protein_coding	SPIN2B	474343	2.20618553677428	1.67203109797635	TRUE	-0.366812980798803	-8.21998126548495	1.7312216472833e-15	8.25794677526004e-15	24.4641029154076	0.082700404051515	1.18727971136658	0.23569580105031	0.442523308516243	-5.44964627974267	-0.227261003663207	1.50246857191589	-8.39386602156368	7.9698398490627e-16	2.77571611613766e-15	-8.05466251753792	LIV DEG
665	ENSG00000226310.1	ENSG00000226310	antisense	RP3-323P24.3	NA	1.27842921168493	-0.369352931156752	TRUE	-0.0100073266902739	-0.113276931957872	0.909856058224487	0.922085791873272	-6.73428273883761	0.316176862760228	2.30443534949865	0.0216178903985837	0.0949203967169031	-3.35698002068953	-0.0345760323338346	-0.477417488368945	-0.665723926323288	0.5058910163732	0.541695230845543	-0.665249356753188	Not DEG
2889	ENSG00000147059.8	ENSG00000147059	protein_coding	SPIN2A	54466	0.143892235688584	-1.65115914888862	FALSE	-0.488913312885789	-4.38361441784364	1.42110520226759e-05	NA	2.6928503783095	-0.308562001038133	-1.47454691962572	0.140980208021387	NA	-4.64634965602296	NA	NA	NA	NA	NA	NA	NA
382	ENSG00000231765.1	ENSG00000231765	processed_pseudogene	PPP1R11P2	94298	1.53479369424023	-0.880102865384146	FALSE	0.0917258753825865	1.0458458779031	0.296132929368421	NA	-6.12336526393981	-0.138862122455382	-0.916012331187455	0.360113555090006	NA	-5.27413242966687	NA	NA	NA	NA	NA	NA	NA
2019	ENSG00000165591.6	ENSG00000165591	protein_coding	FAAH2	158584	1.69393361052354	1.70513030521761	TRUE	-0.136417316556236	-3.26302772698977	0.0011769692402448	0.00194309226450591	-1.84276200566997	0.0924100046221153	1.34369218894091	0.179673339150479	0.386279419687843	-5.26469961023393	-0.0942985456044325	1.42432442518218	-3.52811104031187	0.000456613867423949	0.000699634633266086	-3.50499616100707	LIV DEG
2764	ENSG00000231831.1	ENSG00000231831	processed_pseudogene	MTHFD1P1	4523	0.0134947438513702	-4.59599585745055	FALSE	-0.225699601768148	-1.29147366701565	0.197130754416834	NA	-5.44938679758161	0.152071532595095	0.428779751502742	0.668273016427718	NA	-5.17659765787601	NA	NA	NA	NA	NA	NA	NA
5894	ENSG00000198455.4	ENSG00000198455	protein_coding	ZXDB	158586	2.06760245357347	3.50032400747087	TRUE	0.509465829910791	9.33322149646154	3.25207313955677e-19	2.12469448015206e-18	32.709555216729	-0.276692606350708	-4.38412348048726	1.42763054444204e-05	0.000388694004731934	2.72418195318952	0.51066117615233	3.17660597183043	14.2882653139756	1.99326071236441e-38	3.20625988936833e-37	12.9626182043838	PM DEG
3194	ENSG00000215174.2	ENSG00000215174	protein_coding	NLRP2B	286430	0.374466031158685	0.130829371212802	TRUE	-0.0431773096282413	-0.60148035108187	0.547790218599157	0.588846650125263	-6.6559757387385	0.286248951294027	2.36012886122965	0.018661784595944	0.0856749247237838	-3.28428742295152	-0.0958993044348312	-0.182386777558964	-2.09328989534001	0.0368199420267412	0.0465602575105819	-2.08775498550463	LIV DEG
973	ENSG00000227427.1	ENSG00000227427	processed_pseudogene	RP1-49C23.1	NA	0.00646174565870903	-5.73141499268345	FALSE	-0.0616986794897328	-0.490509023068483	0.623986973217264	NA	-6.44243856239792	0.20322910557927	0.832595454342207	0.405480824224206	NA	-5.22589668908961	NA	NA	NA	NA	NA	NA	NA
4113	ENSG00000198205.6	ENSG00000198205	protein_coding	ZXDA	7789	2.6521239153978	3.42379924126753	TRUE	0.120041253213304	4.55238174732493	6.65526043995531e-06	1.38506674478362e-05	2.78286990217175	-0.030310701601474	-0.675509805288172	0.499672378374305	0.691519636563419	-6.2397033061344	0.104362565021679	3.11537134909415	5.79207485712585	1.4513820820764e-08	3.13692820636593e-08	5.66721378829541	PM DEG
967	ENSG00000228004.1	ENSG00000228004	processed_pseudogene	MYCLP2	645136	7.77218987338103e-05	-6.04778390797011	FALSE	-0.150583778465307	-1.73631948115613	0.0831177145713086	NA	-5.18899170114374	0.229071435354644	1.41977570171119	0.156312464419756	NA	-4.72926812794107	NA	NA	NA	NA	NA	NA	NA
1448	ENSG00000235124.1	ENSG00000235124	processed_pseudogene	KRT8P17	392479	0.00108065522338161	-5.99292487233406	FALSE	-0.137790701776271	-1.39185315922662	0.164580061083899	NA	-5.70241737782633	0.203020234418885	1.11490972435209	0.26543871317382	NA	-5.05128915967332	NA	NA	NA	NA	NA	NA	NA
1077	ENSG00000236852.1	ENSG00000236852	processed_pseudogene	RP11-3D23.1	NA	0.0423430443183494	-4.48912970197345	FALSE	-0.355926969272442	-1.82648807478454	0.0683674521826083	NA	-4.63963939172966	-0.10095343545588	-0.262325466347741	0.79318140003784	NA	-5.2226847972322	NA	NA	NA	NA	NA	NA	NA
961	ENSG00000235170.1	ENSG00000235170	processed_pseudogene	MTND1P31	100873217	0.000529573664976547	-6.03383105458865	FALSE	-0.191306482070865	-2.07531709054002	0.0384632160789281	NA	-4.55434569209505	0.191929489113799	1.10925740541926	0.267866336668469	NA	-5.06551124005222	NA	NA	NA	NA	NA	NA	NA
610	ENSG00000228182.1	ENSG00000228182	processed_pseudogene	MTND2P25	100873231	0	-6.05392717347678	FALSE	-0.152887514971211	-1.77178663803609	0.0770334299130336	NA	-5.12896206190441	0.195218323272989	1.21646857861348	0.224395419341199	NA	-4.96138680449924	NA	NA	NA	NA	NA	NA	NA
2970	ENSG00000234570.1	ENSG00000234570	processed_pseudogene	ZFRP1	100129438	0.00478875742959966	-5.43008179877417	FALSE	-0.40900360798333	-2.64390013338993	0.00845078515893641	NA	-3.06189005396318	-0.0245499652033022	-0.0823312892830833	0.934417083731998	NA	-5.42546843018498	NA	NA	NA	NA	NA	NA	NA
1594	ENSG00000277499.1	ENSG00000277499	processed_pseudogene	RP11-144M17.1	NA	0.00132716470490474	-5.98462780622865	FALSE	-0.0950080896099437	-0.907949633384746	0.364338249181431	NA	-6.24218912037571	0.372398837417737	1.90040314414662	0.0579701905070887	NA	-4.03202570635094	NA	NA	NA	NA	NA	NA	NA
427	ENSG00000230823.3	ENSG00000230823	processed_pseudogene	CBX1P1	645251	3.14457399326157	0.288685233456485	TRUE	-0.611881333410643	-8.12607617593874	3.44325568947405e-15	1.6072831886766e-14	23.8777358764723	0.227783750074492	1.91855741372684	0.0556243598948219	0.179423647837607	-4.16571761219037	-0.466008385608835	0.0830898974198991	-10.1273508810555	1.66838887312717e-21	8.26553544083039e-21	-9.52387516126121	LIV DEG
6379	ENSG00000235437.7	ENSG00000235437	processed_transcript	LINC01278	92249	2.8646362550134	4.13199170696943	TRUE	0.181519394986596	4.8431042971535	1.70279198380473e-06	3.76568726922319e-06	3.97059401367202	-0.183134936917378	-3.62808666453315	0.000315667848482176	0.00423459311010807	-0.226824269554575	0.0796892758360716	3.80729199869234	3.88400076647144	0.000119448587833827	0.000192096201426064	3.84725508208431	PM DEG
4117	ENSG00000186767.6	ENSG00000186767	protein_coding	SPIN4	139886	2.22014061175436	3.15733060394186	TRUE	-0.301589369132644	-7.56122779898604	1.89991846426379e-13	7.65430872433832e-13	19.7049605772239	-0.0625251392511903	-1.07546213694122	0.282700119636728	0.495322265273727	-5.84366550258166	-0.202447929018688	2.83803718155097	-8.40505133213584	1.56563605446545e-15	5.3612750931244e-15	-7.97165481173519	LIV DEG
426	ENSG00000233661.1	ENSG00000233661	antisense	SPIN4-AS1	100874033	0.0127431394286781	-5.7838543871642	FALSE	-0.338043010573377	-2.76680759557841	0.00586857795568884	NA	-2.85574485908211	0.00649688974429874	0.0272045303029061	0.978307740763214	NA	-5.53316647965716	NA	NA	NA	NA	NA	NA	NA
13639	ENSG00000131089.14	ENSG00000131089	protein_coding	ARHGEF9	23229	15.0386609020295	7.48608821118007	TRUE	0.023993403914022	0.661942071241381	0.508310528417057	0.550943192369241	-7.93159195643577	-0.0142886654845987	-0.27269411764333	0.785203886278903	0.887186302218071	-7.55604925434197	0.104143246992914	7.15993982955544	4.38693291585025	1.43985845474892e-05	2.49930501191374e-05	4.33769336092623	PM DEG
394	ENSG00000231729.1	ENSG00000231729	sense_intronic	ARHGEF9-IT1	100874355	2.83967354661754	-0.00375329660296	TRUE	0.142030880775325	2.09399430300349	0.0367588611675502	0.0499989524850206	-4.66281032943154	-0.0269434154454476	-0.222918302843607	0.823692509767582	0.908557017786808	-5.7880114765104	0.0748849556986904	-0.302988436133244	1.77686542515885	0.0761956723173629	0.0925703824453137	1.77319939478702	Not DEG
526	ENSG00000236813.1	ENSG00000236813	processed_pseudogene	BTF3P8	652961	0.00308855438672183	-6.00335282152774	FALSE	-0.231351313435765	-2.45562345560088	0.0144001852227546	NA	-3.70596141168022	0.174950344180022	0.956730368207858	0.339177812785583	NA	-5.195571145841	NA	NA	NA	NA	NA	NA	NA
86	ENSG00000222532.1	ENSG00000222532	miRNA	MIR1468	100302115	0.277616010164234	-5.05512780300994	FALSE	-0.294778739543929	-1.74845737846214	0.0809929766936406	NA	-4.88134265417796	-0.0426812815411713	-0.126035203573417	0.899756046672983	NA	-5.3177195124509	NA	NA	NA	NA	NA	NA	NA
754	ENSG00000232794.1	ENSG00000232794	processed_pseudogene	HNRNPDP1	8251	0.00283600727424119	-5.92440820209562	FALSE	-0.15746400377116	-1.52654701231387	0.127500238624219	NA	-5.4875113454028	0.125208498084818	0.639266286113469	0.52295013201291	NA	-5.39426164988595	NA	NA	NA	NA	NA	NA	NA
1771	ENSG00000226010.1	ENSG00000226010	processed_pseudogene	RP11-403E24.1	NA	0.396363913436139	-0.668297483910983	FALSE	-0.722198141919426	-7.4191866949658	5.03146365212836e-13	NA	19.0684859546374	0.0316990244941405	0.215590718709412	0.829397007211867	NA	-5.67275088558486	NA	NA	NA	NA	NA	NA	NA
8443	ENSG00000184675.9	ENSG00000184675	protein_coding	AMER1	139285	1.60424187797541	3.68067723776562	TRUE	0.242637594859465	6.94880116664711	1.14232702108303e-11	3.94545765404269e-11	15.6082234372382	-0.0483828966893783	-0.855259837955248	0.392827665225525	0.601583122762849	-6.1753014643548	0.251436879721663	3.36155776906399	12.0212831909082	1.86136729752562e-29	1.58296703938549e-28	11.2692556797254	PM DEG
298	ENSG00000244006.3	ENSG00000244006	misc_RNA	RN7SL799P	106480382	0.0869529769147478	-5.01727552900092	FALSE	-0.635139756502504	-3.77751028440795	0.000177292484261744	NA	0.466283542316394	-0.26755465112216	-0.761095449975714	0.446968237734908	NA	-5.11171034720253	NA	NA	NA	NA	NA	NA	NA
1289	ENSG00000198881.9	ENSG00000198881	protein_coding	ASB12	142689	0.0808970299117233	-3.42123274058287	FALSE	-0.0551074034726161	-0.329890517841562	0.741619595514142	NA	-6.25577861081548	0.140999137743107	0.418902743855012	0.675471809351462	NA	-5.22830308417381	NA	NA	NA	NA	NA	NA	NA
2782	ENSG00000102043.15	ENSG00000102043	protein_coding	MTMR8	55613	0.819920287004185	1.15912240278301	TRUE	-0.0398999276231719	-0.80498818384986	0.421205633892387	0.46525716295914	-6.66087506196003	0.206686028290714	2.39913532215857	0.0168085399254719	0.0795418743730896	-3.3214306251868	0.0264630306324627	0.847176839883914	0.805271647098702	0.421048367253305	0.457757860579158	0.804603767687905	Not DEG
1436	ENSG00000213754.2	ENSG00000213754	processed_pseudogene	RP11-284B18.3	NA	0.394821697836657	-0.901381689180454	FALSE	-0.0265231805274808	-0.317628150141457	0.750898413362852	NA	-6.60604112429054	-0.0791479303567413	-0.500794066416003	0.616742203080535	NA	-5.52343718948036	NA	NA	NA	NA	NA	NA	NA
664	ENSG00000283349.1	ENSG00000283349	transcribed_processed_pseudogene	RP4-710L4.2	NA	0.0143056637747748	-5.6454667657911	FALSE	-0.134018284230187	-0.967063291138662	0.333975666236369	NA	-6.08664221229312	0.184571493607413	0.682016245029159	0.495552746986668	NA	-5.3005552529519	NA	NA	NA	NA	NA	NA	NA
1745	ENSG00000230889.2	ENSG00000230889	processed_pseudogene	SHC1P1	6465	0.00814790421196406	-5.41981419461402	FALSE	-0.0111820721318665	-0.0710858243252104	0.943357615028988	NA	-6.44107005481067	0.236057539788185	0.759824406673317	0.447727022068737	NA	-5.17874011891872	NA	NA	NA	NA	NA	NA	NA
631	ENSG00000227261.1	ENSG00000227261	processed_pseudogene	YWHAZP7	100130640	0.0016949990752211	-5.987269085058	FALSE	-0.095013904426624	-1.00425695581432	0.315736111782203	NA	-6.15294942185293	0.250523237358835	1.39398416230606	0.16395776667122	NA	-4.75162652022956	NA	NA	NA	NA	NA	NA	NA
1457	ENSG00000226502.2	ENSG00000226502	processed_pseudogene	KRT8P27	442455	0.00293299488172688	-5.8423963796434	FALSE	-0.475184771656139	-4.29076232346074	2.13504587603649e-05	NA	2.27571198395831	-0.205853728862873	-0.930429979169773	0.352609248240894	NA	-5.18063899632253	NA	NA	NA	NA	NA	NA	NA
670	ENSG00000225814.1	ENSG00000225814	processed_pseudogene	GRPEL2P2	100129994	0.0042167203337198	-5.89439452975487	FALSE	-0.117495192260745	-1.01956318403881	0.308424253493274	NA	-6.10400626667989	0.202084727640315	0.917265040180958	0.359457564577479	NA	-5.20191035694334	NA	NA	NA	NA	NA	NA	NA
301	ENSG00000236982.1	ENSG00000236982	processed_pseudogene	BLOC1S2P1	100131924	0.00470552306500539	-5.97471025277604	FALSE	-0.133909185098537	-1.31725469980809	0.188351103057483	NA	-5.7926165855847	0.122486275986524	0.619510867305109	0.535869437362932	NA	-5.42321648881393	NA	NA	NA	NA	NA	NA	NA
5173	ENSG00000126970.15	ENSG00000126970	protein_coding	ZC4H2	55906	2.19007698438675	3.48585249567183	TRUE	0.0171293430214092	0.559831916538067	0.575842520130765	0.616370598733371	-7.19808768350571	-0.0206899324477602	-0.431807222363489	0.666072539329776	0.812053855886901	-6.3935092941471	-0.00849008725351752	3.15887991376535	-0.446017271073671	0.655831627466147	0.686051506635243	-0.445675551337966	Not DEG
1362	ENSG00000237971.1	ENSG00000237971	processed_pseudogene	RP11-231N9.1	NA	0.00446653745684572	-5.76877690587131	FALSE	-0.183495537509089	-1.46990441153775	0.142210870325136	NA	-5.51697651530815	0.158059599165434	0.676612278992826	0.498973052846992	NA	-5.33739858916415	NA	NA	NA	NA	NA	NA	NA
1548	ENSG00000225569.1	ENSG00000225569	processed_pseudogene	CCT4P2	100131638	1.56402288656946	1.20614317163129	TRUE	0.0549785716428651	0.978026498589412	0.328529878738224	0.371600790499232	-6.52721557112181	-0.195962364544546	-2.16374027853777	0.0309695964178701	0.120746690312752	-3.82269740780742	-0.0438884194979074	0.898149065912017	-1.40889168972343	0.15961675122808	0.185731641629619	-1.40636168636624	Not DEG
961	ENSG00000231857.1	ENSG00000231857	processed_pseudogene	MORF4L1P5	100129288	0.00327930023913117	-5.90488403298843	FALSE	-0.250822981671931	-2.23081712381738	0.0261319945741434	NA	-4.19269776237064	0.275131775171207	1.2675845735066	0.205551779931866	NA	-4.8772487691454	NA	NA	NA	NA	NA	NA	NA
658	ENSG00000237963.1	ENSG00000237963	processed_pseudogene	RP11-151G12.2	NA	0.00327017003808442	-5.93904079315923	FALSE	-0.11962499735093	-1.1402953372012	0.254704229638436	NA	-5.99716988588728	0.438204305405307	2.21832505069761	0.0269929069316836	NA	-3.46858457950981	NA	NA	NA	NA	NA	NA	NA
7829	ENSG00000102053.12	ENSG00000102053	protein_coding	ZC3H12B	340554	2.61270475570186	4.19908772672404	TRUE	0.564307714873121	12.7745799843885	1.41463755034489e-32	3.15349392808705e-31	63.0854691148922	-0.0602397562447974	-1.00710154277342	0.314385845125962	0.527425261985703	-6.17450530704822	0.498848682672529	3.84622297011109	16.1579470442881	1.30481153457664e-46	4.15752541245443e-45	14.3359329808346	PM DEG
589	ENSG00000228158.2	ENSG00000228158	processed_pseudogene	TLE1P1	645381	0.686266137658909	-1.39470419901322	FALSE	0.0308848191602655	0.327462802519733	0.743453685006879	NA	-6.51903420332348	0.22648698254183	1.24930194632463	0.212154468094816	NA	-4.88216011321168	NA	NA	NA	NA	NA	NA	NA
968	ENSG00000227534.1	ENSG00000227534	processed_pseudogene	RP3-323B6.1	NA	0.506025996915167	-1.12394511560832	FALSE	-0.0101577319996337	-0.101444690026628	0.919237758985988	NA	-6.60766397726684	0.0476198986894047	0.250667765942763	0.80217665001752	NA	-5.57128182639752	NA	NA	NA	NA	NA	NA	NA
5589	ENSG00000001497.16	ENSG00000001497	protein_coding	LAS1L	81887	7.8683381850294	5.41563084846373	TRUE	-0.189684425931313	-5.45463841388712	7.69872682967152e-08	1.91969078361269e-07	6.76842108942467	0.105121186410844	2.32798502592855	0.0203213792786804	0.0908876910444998	-4.21674974768847	-0.215959535858316	5.10766502862361	-9.44805652678314	2.22555659350067e-19	9.61844125057671e-19	-9.00154872637048	LIV DEG
1524	ENSG00000227942.1	ENSG00000227942	processed_pseudogene	FRMD8P1	83957	0.00157531976423812	-5.92341032812393	FALSE	-0.145341910463654	-1.50274962596933	0.133529179493039	NA	-5.5285647243298	0.0668163702419146	0.360783742522118	0.7184174792238	NA	-5.51385055639654	NA	NA	NA	NA	NA	NA	NA
5971	ENSG00000147065.16	ENSG00000147065	protein_coding	MSN	4478	5.3322035261277	4.76403619491748	TRUE	1.22850644999224	16.6351703766995	7.34283721080008e-50	8.97905902858241e-48	102.594563015507	0.251584260376179	2.98431604761647	0.00298488168867828	0.0233957658851385	-2.43518048206985	0.994410003135336	4.48690793616888	19.8645494073615	2.11041561069866e-63	3.08505687415307e-61	16.8086159057089	PM DEG
892	ENSG00000231809.4	ENSG00000231809	processed_pseudogene	NANOGP9	349386	0.000367121109247643	-6.0387841866721	FALSE	-0.169735164902128	-1.88257881408302	0.0603325713740947	NA	-4.92761309229487	0.107677470796141	0.632112322178036	0.52760996533153	NA	-5.42669236231593	NA	NA	NA	NA	NA	NA	NA
407	ENSG00000276689.1	ENSG00000276689	processed_pseudogene	RP11-314A15.3	NA	0.00144423195530828	-6.01399594768342	FALSE	-0.176596223867116	-1.97338399824133	0.0489970428466762	NA	-4.7506216623927	0.0754293332046945	0.45014917626629	0.652803091155178	NA	-5.50691281732347	NA	NA	NA	NA	NA	NA	NA
1160	ENSG00000233833.1	ENSG00000233833	processed_pseudogene	ETF1P3	100132121	0.00212753826334422	-5.93548168217528	FALSE	-0.126967671542557	-1.14716653855199	0.251856436540423	NA	-5.98879222902482	0.0619066145187419	0.29601735811737	0.767342944575636	NA	-5.53413405164589	NA	NA	NA	NA	NA	NA	NA
995	ENSG00000230039.1	ENSG00000230039	processed_pseudogene	RP11-314A15.2	NA	0.0239713096223859	-5.05136050367491	FALSE	-0.199137392107098	-1.16875961433871	0.243052352927938	NA	-5.69615871540803	0.33645867421474	0.9706770869932	0.332190704980263	NA	-4.96719668346753	NA	NA	NA	NA	NA	NA	NA
908	ENSG00000217835.3	ENSG00000217835	processed_pseudogene	RP6-159A1.2	NA	0.0203692116179538	-5.22827598974664	FALSE	0.0933041886427455	0.580074834898302	0.562123080861508	NA	-6.22351800799809	0.318182507075675	1.01501128292838	0.310604194679462	NA	-4.96393087031775	NA	NA	NA	NA	NA	NA	NA
857	ENSG00000237311.1	ENSG00000237311	antisense	RP6-159A1.3	NA	0.0026277075595343	-5.9444814034733	FALSE	-0.295115616763714	-2.8358533203475	0.0047539006291129	NA	-2.71678263440173	-0.090518931493188	-0.454560918257825	0.649627596136572	NA	-5.48406941490582	NA	NA	NA	NA	NA	NA	NA
1815	ENSG00000274536.5	ENSG00000274536	antisense	MIR223	407008	2.05923424784092	1.56759376175124	TRUE	-0.691936184550897	-5.69450555667592	2.10299776758686e-08	5.51356026438221e-08	8.5883179118034	-0.204895659568556	-1.17539820896259	0.240409472712391	0.447699154509739	-5.4285148854463	-0.615079065996749	1.25023926662719	-7.92042508256587	2.86803478331282e-14	9.03201346971949e-14	-7.60414052772523	LIV DEG
2192	ENSG00000155659.14	ENSG00000155659	protein_coding	VSIG4	11326	5.1434650862844	3.0944890432754	TRUE	0.840531012593172	5.99973542857841	3.77472461618376e-09	1.05711277806947e-08	10.023065503048	-0.23852536909923	-1.44521485475184	0.149040363563014	0.342547650083421	-5.40351868665604	0.544043967820747	2.80193041783551	4.96799720683079	9.57894786141429e-07	1.81535158533373e-06	4.9000967376908	PM DEG
1001	ENSG00000215168.2	ENSG00000215168	processed_pseudogene	RP11-30M20.1	NA	0.000314519384572986	-6.03714078181443	FALSE	-0.0760932035590548	-0.839967600997399	0.401324358172444	NA	-6.31783736735523	0.311957807379516	1.85658310076291	0.0639738538988516	NA	-4.11056863086509	NA	NA	NA	NA	NA	NA	NA
1513	ENSG00000237294.1	ENSG00000237294	processed_pseudogene	EIF4BP9	100129692	0.00800738542727584	-5.53117680736366	FALSE	-0.137401663434674	-0.893117506814917	0.372219993445553	NA	-6.0958298551296	0.275372592455612	0.92949328524163	0.353093756478891	NA	-5.09498211435568	NA	NA	NA	NA	NA	NA	NA
7113	ENSG00000089472.16	ENSG00000089472	protein_coding	HEPH	9843	4.6813106679104	4.98115666123274	TRUE	-0.102358939932404	-1.8598103818217	0.063494068973602	0.0832383360684484	-5.88000629267075	-0.0881647505401227	-1.0320563868349	0.302557697557377	0.515680604184991	-6.27397927875385	-0.108918234290935	4.66642190874299	-3.13285377166452	0.00190672890313892	0.00276007492435504	-3.10438832932862	LIV DEG
1011	ENSG00000231356.1	ENSG00000231356	processed_pseudogene	RP13-238N7.2	NA	0.000280705145350283	-6.04541493040938	FALSE	-0.158010058921195	-1.77804714980902	0.0759982259792921	NA	-5.11686795659894	0.235170914404302	1.4408458108834	0.150270541159808	NA	-4.70234666594733	NA	NA	NA	NA	NA	NA	NA
1188	ENSG00000226820.2	ENSG00000226820	unprocessed_pseudogene	RP11-747I9.1	NA	0.000855068291008215	-5.99742473298306	FALSE	-0.147075883764607	-1.50395121165519	0.13321955257764	NA	-5.54465607142239	0.212098472987648	1.11660440530647	0.264713832961986	NA	-5.04928565102474	NA	NA	NA	NA	NA	NA	NA
1677	ENSG00000235892.1	ENSG00000235892	processed_pseudogene	PKMP2	402408	0.00018657496813951	-6.03714078181443	FALSE	-0.173094983594955	-1.95869854638958	0.0506985019295462	NA	-4.78406341658346	0.232767257155881	1.41842111355036	0.156707130911199	NA	-4.72925451658981	NA	NA	NA	NA	NA	NA	NA
3579	ENSG00000131080.14	ENSG00000131080	protein_coding	EDA2R	60401	1.03428790008896	1.51896397866994	TRUE	0.0547110802985667	0.671333978594977	0.502314999240064	0.545096887949142	-6.81448008206194	0.00560090732652404	0.037120438755301	0.970404178581608	0.986275499886561	-6.09701692899559	0.0322183533624919	1.20855984711148	0.54314662823484	0.587336660047776	0.620945496488156	0.542699584953189	Not DEG
107	ENSG00000222667.1	ENSG00000222667	snRNA	RNU6-394P	106480698	0	-6.05392717347678	FALSE	-0.152887514971211	-1.77178663803609	0.0770334299130336	NA	-5.12896206190441	0.195218323272989	1.21646857861348	0.224395419341199	NA	-4.96138680449924	NA	NA	NA	NA	NA	NA	NA
1948	ENSG00000226280.2	ENSG00000226280	processed_pseudogene	RP6-22P16.1	NA	0.000113036563034221	-6.04635568007444	FALSE	-0.161185250308784	-1.82484291208803	0.0686158344289295	NA	-5.03385551609828	0.184182443789816	1.12479626596049	0.26122916234801	NA	-5.05306180943044	NA	NA	NA	NA	NA	NA	NA
825	ENSG00000233710.1	ENSG00000233710	processed_pseudogene	RP4-808O4.2	NA	0	-6.05392717347678	FALSE	-0.152887514971211	-1.77178663803609	0.0770334299130336	NA	-5.12896206190441	0.195218323272989	1.21646857861348	0.224395419341199	NA	-4.96138680449924	NA	NA	NA	NA	NA	NA	NA
12775	ENSG00000169083.15	ENSG00000169083	protein_coding	AR	367	0.611666866772188	2.83554884480872	TRUE	0.745625404359502	10.057635745369	8.21539439847505e-22	6.69478692217796e-21	38.679548378246	-0.209275845037718	-1.62928586035092	0.103898820190202	0.27128851408587	-5.07161797100491	0.602462871931896	2.50907807510632	10.693728425163	6.67925786359124e-24	3.87830767253882e-23	10.0813637225445	PM DEG
941	ENSG00000234201.1	ENSG00000234201	processed_pseudogene	BMI1P1	100127902	0.0205804117317991	-5.25281360201846	FALSE	-0.304563214151131	-1.80100059678677	0.0722997236275046	NA	-4.81392384253577	0.356851404202844	1.05899241371218	0.290127929456716	NA	-4.92349758107666	NA	NA	NA	NA	NA	NA	NA
1432	ENSG00000260118.1	ENSG00000260118	lincRNA	RP6-201G10.2	NA	0.683834765349151	-0.186232210355003	TRUE	0.0157356877376965	0.183943287613004	0.854131841130314	0.872779746853682	-6.76021955047958	-0.0356987459489132	-0.253213280860983	0.800210203366595	0.895448127596948	-5.74773276778708	0.160526048293585	-0.527706880259839	3.0760089266678	0.00224483468638409	0.00322811554934661	3.05576988758081	PM DEG
8224	ENSG00000079482.12	ENSG00000079482	protein_coding	OPHN1	4983	9.07360704260364	6.1714286531159	TRUE	0.368794780330885	11.8638245832918	8.32026184326546e-29	1.29709019376773e-27	54.241810870815	0.0764495038953539	1.42899329792883	0.153646925044847	0.349430305237986	-6.10679634674205	0.353378078648346	5.84565253385865	16.4500991414414	2.07740185646677e-46	6.50428207882178e-45	14.3036123681633	PM DEG
1248	ENSG00000228328.2	ENSG00000228328	processed_pseudogene	RP11-516A11.1	NA	0.902174527698234	0.0524577565494414	TRUE	0.476817390737205	6.43697260861636	2.83953535975626e-10	8.74132283696795e-10	12.8880164174526	0.0724404426914492	0.565122590928854	0.572250485343799	0.746636179687188	-5.65820655493354	0.285716934409898	0.0587730809464968	6.81033734766579	2.80144400416897e-11	7.28476454689852e-11	6.65664727930869	PM DEG
65	ENSG00000252145.1	ENSG00000252145	snRNA	RNU6-1225P	106480650	2.42989814557663	-2.81820140452286	FALSE	0.408317159295429	2.76972749696427	0.00581702362387387	NA	-2.67169200339668	0.124007024715577	0.42447245010446	0.671408651876265	NA	-5.27524576763798	NA	NA	NA	NA	NA	NA	NA
570	ENSG00000228125.2	ENSG00000228125	processed_pseudogene	AKIRIN1P2	106480306	0.0383976875209971	-5.09384059198286	FALSE	-0.0709527244324978	-0.417063613294417	0.676809254642686	NA	-6.2681655039477	-0.0415244225920896	-0.118929900066026	0.905379909115114	NA	-5.3094599009013	NA	NA	NA	NA	NA	NA	NA
113	ENSG00000206646.1	ENSG00000206646	misc_RNA	Y_RNA	NA	0.00449346295316343	-6.02628247869676	FALSE	-0.100062094165747	-1.09066093693463	0.27594264271241	NA	-6.07760695714986	0.183193446322505	1.06413273799675	0.287795641294161	NA	-5.10720528417255	NA	NA	NA	NA	NA	NA	NA
1015	ENSG00000225925.1	ENSG00000225925	processed_pseudogene	RP13-313G19.2	NA	0.00117226724393652	-5.98562568020034	FALSE	-0.127028278939996	-1.31310471449646	0.189744490225617	NA	-5.80642789718966	0.281587881294782	1.51797872194097	0.129668306627548	NA	-4.59509282860904	NA	NA	NA	NA	NA	NA	NA
8850	ENSG00000181704.11	ENSG00000181704	protein_coding	YIPF6	286451	7.22666803459327	5.98151751651367	TRUE	0.0647903334220592	2.58393952883492	0.0100478482926441	0.0148261303362549	-4.4753518864148	-0.0561105218747605	-1.62103630653297	0.105656770142957	0.274321179721925	-5.76315031268346	0.0357557455237513	5.66020325355092	2.23693842256117	0.0258011055242095	0.0332642225145266	2.22919240714983	PM DEG
107	ENSG00000206747.1	ENSG00000206747	snRNA	RNU6-245P	106481255	0	-6.05392717347678	FALSE	-0.152887514971211	-1.77178663803609	0.0770334299130336	NA	-5.12896206190441	0.195218323272989	1.21646857861348	0.224395419341199	NA	-4.96138680449924	NA	NA	NA	NA	NA	NA	NA
375	ENSG00000236735.3	ENSG00000236735	processed_pseudogene	RPL31P63	100271392	0.0711887263081098	-5.07281587602152	FALSE	-0.0150057817506322	-0.0846440160744372	0.932577976554395	NA	-6.35530486204584	0.435573323147005	1.22460904227967	0.221314288927892	NA	-4.75701084572444	NA	NA	NA	NA	NA	NA	NA
202	ENSG00000234463.1	ENSG00000234463	processed_pseudogene	COX6CP12	106481682	0.00184160360133808	-6.04091506976038	FALSE	-0.167402927516643	-1.84764981233493	0.0652381009670075	NA	-4.99047796610898	0.229300253344823	1.33163003782314	0.183604403538608	NA	-4.8321924547789	NA	NA	NA	NA	NA	NA	NA
5558	ENSG00000130052.13	ENSG00000130052	protein_coding	STARD8	9754	0.811476731286797	1.97367552756401	TRUE	0.763785408048585	8.44402371887368	3.27909743479134e-16	1.66273504872989e-15	26.0550705447626	0.250165689367011	1.93500084613822	0.0535685829910585	0.175261888830164	-4.39392154474441	0.585136213778125	1.65138998768926	9.69067259753797	4.05461565846712e-20	1.8409571830207e-19	9.1865980363858	PM DEG
1257	ENSG00000232267.1	ENSG00000232267	processed_pseudogene	ACTR3P2	100129013	0.0176461953724491	-5.1288122646674	FALSE	-0.139303905923005	-0.835073260101303	0.404071665431551	NA	-6.03959210415203	0.456564173969295	1.39026619396234	0.165082790742138	NA	-4.59082806628315	NA	NA	NA	NA	NA	NA	NA
1160	ENSG00000213740.2	ENSG00000213740	processed_pseudogene	SERBP1P1	389866	0.543292902358045	-0.787990405042494	FALSE	-0.401791950910955	-4.08904137372035	5.04011942501839e-05	NA	1.45125033091884	-0.0597746991413705	-0.382256461677981	0.702437817054363	NA	-5.6024090527501	NA	NA	NA	NA	NA	NA	NA
3314	ENSG00000090776.5	ENSG00000090776	protein_coding	EFNB1	1947	0.966158008229647	1.53952039220845	TRUE	0.354396465496934	4.50788470982074	8.14793970851723e-06	1.6844489840094e-05	2.84518934750335	-0.0521193802452086	-0.539615366054393	0.589708825530492	0.758606883800399	-5.95724245126049	0.272836715663942	1.21028098530888	5.36877357313181	1.3230678003993e-07	2.66473392865749e-07	5.27562168922272	PM DEG
3117	ENSG00000181191.11	ENSG00000181191	protein_coding	PJA1	64219	18.8601811018517	5.80313357288739	TRUE	-0.0718076440445375	-1.82847858621647	0.068067921703148	0.0887340943819383	-6.10767241602018	0.100779892829015	2.12499782413529	0.0340894290824262	0.129078552396407	-4.82267142560031	-0.019810964665869	5.48084664148965	-0.971970065940077	0.331622115693886	0.367327691636147	-0.970851734971391	Not DEG
594	ENSG00000172186.7	ENSG00000172186	processed_pseudogene	HMGN1P35	100874448	0.00171347541090894	-6.00335282152774	FALSE	-0.0746501878089007	-0.762544546490622	0.446091377033169	NA	-6.36704384822572	0.296884752226102	1.64957776189852	0.0996738153539395	NA	-4.4176959542834	NA	NA	NA	NA	NA	NA	NA
2173	ENSG00000215162.1	ENSG00000215162	lincRNA	LINC00269	100996279	0.0816620008997606	-2.84678136533683	FALSE	-0.14931844543358	-0.935693604666514	0.349878548037546	NA	-5.96934482644786	0.285409299348025	0.928005991800523	0.353863931509182	NA	-5.04688012731497	NA	NA	NA	NA	NA	NA	NA
310	ENSG00000231706.2	ENSG00000231706	processed_pseudogene	CYCSP43	360187	0.0102487052547643	-5.88983754479924	FALSE	-0.228838793280152	-2.04117530598024	0.0417531391913985	NA	-4.5850473736551	0.409312669863281	1.92769811107214	0.0544735875359349	NA	-3.97772618208438	NA	NA	NA	NA	NA	NA	NA
4013	ENSG00000130054.4	ENSG00000130054	protein_coding	FAM155B	NA	0.40083966440602	0.511802801945301	TRUE	0.801436946302442	11.2977396453169	1.53348737610699e-26	1.94024673693442e-25	49.4730674500651	-0.170118924455614	-1.4581670949932	0.145438746306415	0.337696924389443	-4.92681443034745	0.546867295031043	0.187809628562295	10.8618708643739	2.81353203915097e-24	1.67273332418333e-23	10.1659542928992	PM DEG
455	ENSG00000228160.1	ENSG00000228160	lincRNA	RP13-57D9.3	NA	0.00243632552995395	-5.98112581955133	FALSE	-0.18257189781409	-1.84613367915553	0.0654582924162533	NA	-4.97619308963717	0.262157094020269	1.43299933747228	0.152499325161416	NA	-4.69742936679619	NA	NA	NA	NA	NA	NA	NA
6999	ENSG00000158813.17	ENSG00000158813	protein_coding	EDA	1896	0.394599899617724	1.31503339800025	TRUE	0.531558599986578	7.64733629824954	1.04555001033618e-13	4.297379146816e-13	20.4751362668331	-0.216961858259285	-1.82964995620694	0.0679131647411411	0.204712033485177	-4.47210002837004	0.473536268351923	0.9914429755379	9.41238382320781	3.64949881355938e-19	1.55457583838073e-18	8.94709810355335	PM DEG
119	ENSG00000272351.1	ENSG00000272351	rRNA	RNA5SP506	100873557	0.10241506786298	-5.52300092884487	FALSE	-0.17701568273149	-1.20949067492186	0.227040754897413	NA	-5.78953793339321	-0.0353690237101573	-0.12497036732827	0.900598552272729	NA	-5.4509687293354	NA	NA	NA	NA	NA	NA	NA
200	ENSG00000212434.2	ENSG00000212434	snoRNA	U3	NA	0.786266576274702	-2.89075115957216	FALSE	0.0976561783494706	0.648113516915758	0.517206332756128	NA	-6.1454054931836	-0.332605711810732	-1.13437724337653	0.257194109614698	NA	-4.83823611461136	NA	NA	NA	NA	NA	NA	NA
852	ENSG00000233229.1	ENSG00000233229	processed_pseudogene	CNOT7P1	100421338	0.0638693612588678	-4.21745667840486	FALSE	-0.0979657002627871	-0.54440750444301	0.586401574538768	NA	-6.12530942815181	0.312860187232536	0.884312827913997	0.376963512628462	NA	-4.9750534856609	NA	NA	NA	NA	NA	NA	NA
67	ENSG00000211991.4	ENSG00000211991	miRNA	MIR676	100500887	0.174770987530618	-5.51774597794802	FALSE	0.198007285264809	1.31941391608133	0.187629131897256	NA	-5.62456477370673	0.621277333017759	2.14298879892569	0.0326086435127027	NA	-3.57684226662772	NA	NA	NA	NA	NA	NA	NA
2453	ENSG00000147160.9	ENSG00000147160	protein_coding	AWAT2	158835	0.00571871704530666	-5.43752132651151	FALSE	-0.358579324351731	-2.31220121618664	0.0211682402497786	NA	-3.87808754777348	-0.231874993178595	-0.733641200357933	0.463520290643498	NA	-5.18946067570012	NA	NA	NA	NA	NA	NA	NA
1689	ENSG00000189401.2	ENSG00000189401	protein_coding	OTUD6A	139562	0.00292724401953802	-5.82078756130927	FALSE	0.024954071931263	0.203730439069584	0.838646290291311	NA	-6.570429116829	0.667750335898591	2.93977830691569	0.00344050003914623	NA	-1.89955338033457	NA	NA	NA	NA	NA	NA	NA
1122	ENSG00000226579.1	ENSG00000226579	processed_pseudogene	MTCYBP31	107075136	0.00363339351146957	-5.8489197343199	FALSE	-0.245764211892808	-2.13353527936552	0.0333625215272608	NA	-4.38724112855959	0.26888535497943	1.18051003370748	0.238373388210892	NA	-4.95016355017049	NA	NA	NA	NA	NA	NA	NA
1343	ENSG00000235382.1	ENSG00000235382	processed_pseudogene	MTND4P31	100873252	0.00526477326231474	-5.72264192395643	FALSE	-0.216790879058684	-1.60812098625108	0.108434162977463	NA	-5.30651155190718	0.503778979555397	1.93117555617316	0.054041055725531	NA	-3.94761672623811	NA	NA	NA	NA	NA	NA	NA
1862	ENSG00000089289.15	ENSG00000089289	protein_coding	IGBP1	3476	15.9287734539077	4.85832426844587	TRUE	-0.0153383002891951	-0.433151837664721	0.665089559131908	0.700172661031875	-7.49478701103367	0.0187574380875279	0.462891303653738	0.643648944896925	0.796699633098968	-6.69341108789721	0.0420885333099115	4.54303818041379	2.49247121501891	0.0130857860276382	0.0174018673986079	2.48142604845115	PM DEG
513	ENSG00000220925.2	ENSG00000220925	antisense	IGBP1-AS2	106478965	0.114689905107582	-4.23915765844203	FALSE	0.0288240367966917	0.144521664319556	0.885146254449903	NA	-6.22990415115195	0.452653384605261	1.14047109082438	0.254650357444472	NA	-4.77008498583023	NA	NA	NA	NA	NA	NA	NA
542	ENSG00000203588.3	ENSG00000203588	antisense	IGBP1-AS1	100873991	0.0629983381422762	-4.7869625019175	FALSE	-0.0696446054313429	-0.383969918704166	0.701162487519977	NA	-6.20580383867506	-0.0649069290531581	-0.178729393097959	0.858224478921741	NA	-5.25883041636038	NA	NA	NA	NA	NA	NA	NA
1553	ENSG00000184210.5	ENSG00000184210	protein_coding	DGAT2L6	347516	0.0054880095750533	-5.70819011673536	FALSE	-0.19722037340025	-1.50149443998863	0.133853214352888	NA	-5.47161358884973	-0.00615767750484986	-0.0245197791196408	0.980448045462732	NA	-5.51523813001081	NA	NA	NA	NA	NA	NA	NA
309	ENSG00000242657.3	ENSG00000242657	misc_RNA	RN7SL581P	106479434	0.280260448069083	-3.65309060657927	FALSE	-0.227486616389813	-1.34581901784965	0.178965257874858	NA	-5.38751084558103	0.400759067059236	1.1887662032826	0.235110723499289	NA	-4.7407698132006	NA	NA	NA	NA	NA	NA	NA
1434	ENSG00000204195.3	ENSG00000204195	protein_coding	AWAT1	158833	0.00110809740292749	-5.97355432614899	FALSE	-0.0859461280811412	-0.858074860386889	0.391258520779407	NA	-6.28531797521361	0.150471175303149	0.810550215523437	0.418019727910035	NA	-5.2953866017769	NA	NA	NA	NA	NA	NA	NA
121	ENSG00000200473.1	ENSG00000200473	rRNA	RNA5SP507	100873558	0.00129427313982679	-6.04471227521678	FALSE	-0.171736904010156	-1.9540340213643	0.051249215877946	NA	-4.79440681114353	0.169226271720641	1.03408173627063	0.301610917483708	NA	-5.13680814067729	NA	NA	NA	NA	NA	NA	NA
1595	ENSG00000186912.6	ENSG00000186912	protein_coding	P2RY4	5030	0.173385218991203	-2.0625907037803	FALSE	0.222779766706249	1.54309006929496	0.123435809978905	NA	-5.30763866850673	0.93452299884608	3.67123800372124	0.000268060801887293	NA	-0.00936481506306119	NA	NA	NA	NA	NA	NA	NA
1729	ENSG00000120500.17	ENSG00000120500	protein_coding	ARR3	407	0.00666379623082623	-5.57667438277021	FALSE	-0.314503763874604	-2.16627134148594	0.0307579464386955	NA	-4.23719621701108	0.282841003906205	1.0098306697803	0.313077631171183	NA	-5.05029262623013	NA	NA	NA	NA	NA	NA	NA
1344	ENSG00000147127.8	ENSG00000147127	protein_coding	RAB41	347517	0.0145438129414498	-5.28921465580101	FALSE	-0.146308681706923	-0.85938608715768	0.390535627509652	NA	-6.06182496786615	-0.192702948173658	-0.603774976216275	0.546274242828415	NA	-5.24840969890566	NA	NA	NA	NA	NA	NA	NA
1393	ENSG00000120509.10	ENSG00000120509	protein_coding	PDZD11	51248	9.60771670055297	3.70301407243765	TRUE	-0.152525732363515	-4.2173266323396	2.93061934863312e-05	5.76664982981432e-05	1.33487356823894	-0.0848691764522706	-1.77938559772383	0.0757998170896459	0.220843565697763	-4.9941543797322	-0.0783654170799111	3.40215993649794	-3.72722362761869	0.000223209654048645	0.00035151702324519	-3.69118734143048	LIV DEG
4533	ENSG00000090889.11	ENSG00000090889	protein_coding	KIF4A	24137	0.127511757541423	-0.945122266138466	FALSE	-0.00434513180721038	-0.0521583183623019	0.958423186533383	NA	-6.66153262742463	0.0431248344166557	0.270943398467923	0.786549306465385	NA	-5.6280195409238	NA	NA	NA	NA	NA	NA	NA
349	ENSG00000231053.1	ENSG00000231053	processed_pseudogene	RP13-26D14.2	NA	0.00266109696145687	-5.99885296087874	FALSE	-0.146371092738213	-1.57939773281568	0.1148714933525	NA	-5.43369428788783	0.216295773172089	1.23055506991995	0.219083044204264	NA	-4.93515152335935	NA	NA	NA	NA	NA	NA	NA
97	ENSG00000201377.1	ENSG00000201377	misc_RNA	RNY4P23	100873801	0.00655431456403722	-6.01327037498035	FALSE	-0.151657698018644	-1.62501316898344	0.104784160515926	NA	-5.36042809127105	0.0929083477669399	0.519670903843112	0.603528963731127	NA	-5.47385747946061	NA	NA	NA	NA	NA	NA	NA
2638	ENSG00000130055.13	ENSG00000130055	protein_coding	GDPD2	54857	1.2417458799987	1.52566781963599	TRUE	0.399921832571446	4.51071366630187	8.04418775255611e-06	1.66381298303993e-05	2.87660359184094	0.0852000303250604	0.566781827706177	0.571123409767613	0.745671525867669	-5.94698905105637	0.489124138738669	1.20396472204936	8.09632522726523	6.71610578696653e-15	2.19723194769425e-14	7.78971396930672	PM DEG
7844	ENSG00000082458.11	ENSG00000082458	protein_coding	DLG3	1741	9.222296671525	5.92609804177054	TRUE	-0.141559531532451	-3.06772303082058	0.00227282852629699	0.00362880660179719	-3.16958713365808	-0.114475425614218	-1.84254793043241	0.0660023884600851	0.200990431534922	-5.45196596149739	0.0435713273765445	5.6120752926857	1.47173574306053	0.141719161619488	0.166039968679608	1.46941905665798	Not DEG
144	ENSG00000200431.1	ENSG00000200431	snRNA	RNU4-81P	106479595	0.435766350466871	-4.05617525511536	FALSE	-0.797225566956929	-4.72829416111677	2.94193423783363e-06	NA	4.2949471646805	-0.227096102517643	-0.663593318608179	0.507264482420962	NA	-5.10294279924345	NA	NA	NA	NA	NA	NA	NA
482	ENSG00000231651.1	ENSG00000231651	antisense	DLG3-AS1	100873930	0.00664389678785075	-5.90282673100519	FALSE	-0.0398284627078622	-0.363162340083157	0.716635703017423	NA	-6.54835559655266	0.125347376099536	0.595932854516564	0.551496805823309	NA	-5.41782608726903	NA	NA	NA	NA	NA	NA	NA
3371	ENSG00000120498.13	ENSG00000120498	protein_coding	TEX11	56159	0.0125321770040435	-4.57714712526457	FALSE	-0.0989279703970091	-0.512420577987117	0.608580911089825	NA	-6.13333249902657	0.63168667321856	1.64505438031832	0.100603526951976	NA	-4.26411163068514	NA	NA	NA	NA	NA	NA	NA
297	ENSG00000230187.1	ENSG00000230187	processed_pseudogene	RP11-291O7.1	NA	0.00188380876606029	-6.02485425080109	FALSE	-0.182324484881922	-2.01717590282638	0.0442061852154181	NA	-4.66749658681649	0.198923989623856	1.1453454590683	0.2526283274136	NA	-5.02908874330273	NA	NA	NA	NA	NA	NA	NA
217	ENSG00000277492.1	ENSG00000277492	snoRNA	ACEA_U3	NA	0	-6.05392717347678	FALSE	-0.152887514971211	-1.77178663803609	0.0770334299130336	NA	-5.12896206190441	0.195218323272989	1.21646857861348	0.224395419341199	NA	-4.96138680449924	NA	NA	NA	NA	NA	NA	NA
216	ENSG00000280704.1	ENSG00000280704	snoRNA	U3	NA	0	-6.05392717347678	FALSE	-0.152887514971211	-1.77178663803609	0.0770334299130336	NA	-5.12896206190441	0.195218323272989	1.21646857861348	0.224395419341199	NA	-4.96138680449924	NA	NA	NA	NA	NA	NA	NA
340	ENSG00000213747.2	ENSG00000213747	processed_pseudogene	RP13-278H16.2	NA	0.00338851422682037	-5.991984122669	FALSE	-0.0895237446083904	-0.943358157213878	0.34594918910206	NA	-6.20954842952366	0.337937831308534	1.85553723295315	0.0641232134075481	NA	-4.10557315648436	NA	NA	NA	NA	NA	NA	NA
2265	ENSG00000165349.11	ENSG00000165349	protein_coding	SLC7A3	84889	0.532806115038144	-0.0372176896222593	TRUE	0.600869425012156	6.36987771690767	4.26405994575858e-10	1.29364962215005e-09	12.4921192458508	0.646762903414742	3.97603306418527	8.06975482772822e-05	0.00150392976391385	1.30529402969634	0.799143597616298	-0.374424050294249	12.4068826004783	1.4310001352412e-30	1.31595856791973e-29	11.4929734637374	PM DEG
330	ENSG00000230629.2	ENSG00000230629	processed_pseudogene	RPS23P8	653658	0.631724161223285	-2.42992361308352	FALSE	-0.346193326485085	-2.68439380735323	0.00750508450110718	NA	-2.91748826606072	-0.483229598830478	-1.97236275828839	0.0491332257014044	NA	-3.8470815002789	NA	NA	NA	NA	NA	NA	NA
375	ENSG00000229324.1	ENSG00000229324	processed_pseudogene	NUTF2P7	100287868	0.039008120085097	-5.40432435600067	FALSE	0.55480129097975	3.56942687026435	0.000391951219428716	NA	-0.274894046441468	0.0858748368198777	0.299172738790367	0.764935812396966	NA	-5.39920349504816	NA	NA	NA	NA	NA	NA	NA
164	ENSG00000212605.1	ENSG00000212605	snRNA	RNU1-56P	106480165	0.0877903165430775	-5.40947261536735	FALSE	0.476351694934603	2.99608878222232	0.00286919309881329	NA	-2.07482991474698	-0.0312115575005058	-0.107060591002262	0.914784977846101	NA	-5.42729869783464	NA	NA	NA	NA	NA	NA	NA
1566	ENSG00000227536.1	ENSG00000227536	processed_pseudogene	SOCS5P4	100132415	0.478451295185426	-0.605116623149865	TRUE	0.943184264642202	9.82215183722412	5.93080560634323e-21	4.49538490154751e-20	36.8227465141028	-0.123360052544288	-0.78492271146353	0.432880352974167	0.636650713790913	-5.42130186212387	0.648630172705119	-0.908448430130906	9.09473829313108	3.63560794590423e-18	1.4682915420877e-17	8.68964905883179	PM DEG
2595	ENSG00000147164.11	ENSG00000147164	protein_coding	SNX12	29934	17.1609072638903	5.45053770546974	TRUE	0.0125557301481556	0.379097788965638	0.704774719083936	0.737145712559115	-7.62365712215054	-0.00352553613742753	-0.0875215882088009	0.930292883529803	0.965480080017317	-6.93782823161628	0.0429582393919865	5.12945011561296	2.63683894897335	0.00866335990766388	0.0117313507919076	2.62506039446128	PM DEG
3447	ENSG00000184481.16	ENSG00000184481	protein_coding	FOXO4	4303	13.6564350059981	5.40766772925543	TRUE	0.42272382415166	7.96384359049015	1.11393307626479e-14	4.97472117973013e-14	22.1710128441268	0.0849783547204212	1.06044007991141	0.289469801524834	0.502522045893473	-6.35652750200671	0.223301122002196	5.09057031542767	6.05921229616546	3.32027920439687e-09	7.51482797229065e-09	5.91492446481872	PM DEG
1128	ENSG00000204165.5	ENSG00000204165	protein_coding	CXorf65	158830	0.0129099005600912	-5.44739227690837	FALSE	-0.228238777323607	-1.48930285465221	0.137032376219284	NA	-5.39705852942498	-0.445692860874541	-1.47148215444484	0.141806314056321	NA	-4.54554306618549	NA	NA	NA	NA	NA	NA	NA
2760	ENSG00000147168.12	ENSG00000147168	protein_coding	IL2RG	3561	0.133107145570817	-1.74689555181326	FALSE	0.947823991879845	7.09966385196386	4.2698637711092e-12	NA	17.0124882681854	0.146919921599049	0.646064020316276	0.518542055809342	NA	-5.33875883720968	NA	NA	NA	NA	NA	NA	NA
7425	ENSG00000184634.15	ENSG00000184634	protein_coding	MED12	9968	4.09414582012316	4.84404651131872	TRUE	0.677915461758492	14.5695463804184	2.17943425375994e-40	1.03608835142228e-38	80.9013150973169	0.0130025052034855	0.275582331543139	0.78298571430255	0.885990249989657	-6.74434225011144	0.492789776347437	4.52150231355976	17.2330373880729	8.65799825009791e-51	3.96855491823874e-49	14.9890521580515	PM DEG
4006	ENSG00000196338.12	ENSG00000196338	protein_coding	NLGN3	54413	10.7839618095445	5.36428897637347	TRUE	0.441379856976768	8.04995775401453	5.98630112413282e-15	2.73757458454453e-14	22.7886667803892	-0.143164655169011	-2.15809994243156	0.0314079208423023	0.121914599159432	-4.62374776703557	0.328649333744271	5.03212839264214	8.83033686805502	2.25702336517769e-17	8.62428479435171e-17	8.4797376244347	PM DEG
726	ENSG00000228427.1	ENSG00000228427	antisense	RP5-1091N2.9	NA	0.555351814430049	-1.47071452830056	FALSE	-0.00319599558675538	-0.0242037152755613	0.980699683101503	NA	-6.55179133896775	0.090059333490969	0.37013838505544	0.711440218711586	NA	-5.48169004303743	NA	NA	NA	NA	NA	NA	NA
2235	ENSG00000169562.9	ENSG00000169562	protein_coding	GJB1	2705	13.878628822017	4.03105276701241	TRUE	-1.34492980433234	-11.5863948809834	1.092125454719e-27	1.54334762822849e-26	51.9685273403638	-0.380121419851513	-2.36768062088679	0.0182895895490095	0.0845903513137944	-3.92512580969516	-1.14966254900978	3.69252451059219	-14.6972369761912	7.56431825684336e-41	1.47569004045812e-39	-13.3833654602684	LIV DEG
6916	ENSG00000147130.14	ENSG00000147130	protein_coding	ZMYM3	9203	6.94629571039807	5.50166214766033	TRUE	0.489660979779927	12.419030011644	4.36057591519747e-31	8.34068566781216e-30	59.5447286944429	-0.0209629160414927	-0.486995834329133	0.626480285215272	0.784955604935387	-6.84060204657473	0.41487933475977	5.17863509154224	17.1854056609269	7.34029243041572e-51	3.4078804019752e-49	15.0000148276688	PM DEG
5292	ENSG00000147140.15	ENSG00000147140	protein_coding	NONO	4841	12.6812635693437	6.04095908269834	TRUE	0.392066934850667	14.4275241127495	9.38820982338057e-40	4.18121218554981e-38	79.3250965976721	0.0278400515872065	0.786790500835621	0.431787023102197	0.635619565693071	-6.78049537067457	0.303569728900095	5.74157534651085	17.248497534109	4.06489581799154e-51	1.93283562686257e-49	15.039190623146	PM DEG
2201	ENSG00000147166.10	ENSG00000147166	protein_coding	ITGB1BP2	26548	0.459945699875243	-0.15148700521677	TRUE	0.456264681932772	4.88835495057013	1.36852298530756e-06	3.05617056414877e-06	4.7635397098635	-0.157492770482495	-1.07565484621908	0.282613980393026	0.495306292849385	-5.23388882769385	0.203756097433163	-0.46670025016079	2.92899493913974	0.00359079104165367	0.00506399610104798	2.91203786505153	PM DEG
640	ENSG00000224208.1	ENSG00000224208	processed_pseudogene	AL590762.6	NA	0.00412588055434513	-5.91559340243535	FALSE	-0.137161193658113	-1.30591533922653	0.192176378592677	NA	-5.79828145984079	0.337968111828446	1.6703800401175	0.0954863895117862	NA	-4.37641347594924	NA	NA	NA	NA	NA	NA	NA
571	ENSG00000213706.2	ENSG00000213706	processed_pseudogene	AL590762.7	NA	0.0603384645965985	-4.80560282348337	FALSE	0.81035383293939	4.4343004369276	1.13443875285098e-05	NA	3.04301081709912	0.0228935367154399	0.0657937132327295	0.947569047609478	NA	-5.29606241262895	NA	NA	NA	NA	NA	NA	NA
10860	ENSG00000147133.15	ENSG00000147133	protein_coding	TAF1	6872	8.43335635982901	6.49692442407775	TRUE	0.0476671678487868	2.22008428486886	0.0268566309710994	0.0373333355316735	-5.43810660003135	0.117191444320754	3.57602541860708	0.000383666726932096	0.00491609303952059	-0.903366369787775	0.0516598790304257	6.18298392648753	3.7025674729075	0.00024231154788442	0.000380574253247145	3.67025191203209	PM DEG
303	ENSG00000275975.1	ENSG00000275975	misc_RNA	Metazoa_SRP	NA	0.176944452968431	-4.42708094120042	FALSE	-1.2445420935779	-7.02073293650037	7.16003231912146e-12	NA	16.4529700761438	-1.15779322846497	-3.35172426112777	0.000865544769526073	NA	-1.10903629826732	NA	NA	NA	NA	NA	NA	NA
253	ENSG00000229601.1	ENSG00000229601	processed_pseudogene	AL590762.10	NA	0.00733515180075052	-5.94612480833096	FALSE	-0.195298248576292	-1.92578991696698	0.054692158874893	NA	-4.82067710970698	0.0127763347348813	0.0650119802252236	0.948191125709563	NA	-5.57144033552231	NA	NA	NA	NA	NA	NA	NA
432	ENSG00000213018.2	ENSG00000213018	processed_pseudogene	AL590762.11	NA	0.438885360388738	-2.48364195230657	FALSE	-0.456969167035769	-3.66796771993823	0.000270461058949447	NA	0.066877992167127	-0.187777962540047	-0.788320451020007	0.430892647961021	NA	-5.14553019836128	NA	NA	NA	NA	NA	NA	NA
102	ENSG00000199751.1	ENSG00000199751	misc_RNA	Y_RNA	NA	0.0733528233656968	-5.67683181094753	FALSE	-0.200792239499669	-1.50714954999562	0.132398114653098	NA	-5.43548069966988	0.438370520640135	1.7306425394665	0.0841486565621173	NA	-4.24962229179127	NA	NA	NA	NA	NA	NA	NA
1247	ENSG00000243468.5	ENSG00000243468	transcribed_processed_pseudogene	INGX	27160	0.0360920110474939	-4.4943857287089	FALSE	-0.356695793108678	-1.94909646647414	0.0518376288987179	NA	-4.43564400268685	0.105313716662635	0.290983025732011	0.771188122023714	NA	-5.23728733231327	NA	NA	NA	NA	NA	NA	NA
1545	ENSG00000215120.2	ENSG00000215120	processed_pseudogene	AL590763.5	NA	0.012673945684279	-5.21017231188092	FALSE	-0.150882972535964	-0.874232592343328	0.382407491057376	NA	-6.00408735954032	-0.214888443638227	-0.647958527140053	0.517316980033137	NA	-5.19380515096931	NA	NA	NA	NA	NA	NA	NA
9812	ENSG00000147162.13	ENSG00000147162	protein_coding	OGT	8473	32.9667843921773	8.29902319085121	TRUE	0.246676299641147	9.87367042138328	3.85864418351223e-21	2.98027081789709e-20	36.3195662568248	0.140121499693265	4.0929187763231	4.98554431368689e-05	0.001045284340496	0.462745670407283	0.188789123647192	7.9789164767872	9.41326548516914	4.03129824302223e-19	1.71417329968133e-18	8.93610475380426	PM DEG
3621	ENSG00000147174.11	ENSG00000147174	protein_coding	ACRC	NA	2.60801475675224	3.07353714998738	TRUE	0.616199680698027	8.90153676288797	9.92668502240283e-18	5.72516416709193e-17	29.378606197266	-0.114711725433324	-1.34904563229936	0.177948891199456	0.383898510434887	-5.50400425803172	0.36747636131889	2.74939523689577	6.4917550804522	2.19134526617396e-10	5.37464627974986e-10	6.34729441104098	PM DEG
1868	ENSG00000186810.7	ENSG00000186810	protein_coding	CXCR3	2833	0.00363479110926139	-5.76258288443679	FALSE	-0.157582150333855	-1.22443812400906	0.221358339445414	NA	-5.85693624024525	0.0373532716845248	0.149411912615972	0.881290434553698	NA	-5.51707234787916	NA	NA	NA	NA	NA	NA	NA
1995	ENSG00000237265.6	ENSG00000237265	transcribed_unprocessed_pseudogene	RP11-402P6.9	NA	0.0203395312456274	-4.6827308988089	FALSE	-0.679628357923343	-3.70349975983416	0.000236105688984268	NA	0.238388475563946	0.200430704968167	0.553338010740262	0.580285779238556	NA	-5.19118192178219	NA	NA	NA	NA	NA	NA	NA
1801	ENSG00000283599.1	ENSG00000283599	protein_coding	RP11-402P6.15	NA	0.142285277130868	-2.39918578745807	FALSE	-0.424567243796738	-2.62545097696324	0.00891606403401366	NA	-3.11286861779193	-0.275368246082021	-0.860149424957409	0.390129700779416	NA	-5.13264241312936	NA	NA	NA	NA	NA	NA	NA
248	ENSG00000230934.1	ENSG00000230934	processed_pseudogene	RP11-402P6.2	NA	0	-6.05392717347678	FALSE	-0.152887514971211	-1.77178663803609	0.0770334299130336	NA	-5.12896206190441	0.195218323272989	1.21646857861348	0.224395419341199	NA	-4.96138680449924	NA	NA	NA	NA	NA	NA	NA
4113	ENSG00000281852.1	ENSG00000281852	lincRNA	LINC00891	441501	0.0155502484679101	-4.34166106055392	FALSE	-1.02923617093182	-6.36101193073945	4.49825466409986e-10	NA	12.5433333248989	-0.158813235571697	-0.489308693699575	0.624843362132914	NA	-5.22491027167851	NA	NA	NA	NA	NA	NA	NA
1756	ENSG00000215115.6	ENSG00000215115	protein_coding	CXorf49	100130361	0.000298525234230793	-6.02649765565876	FALSE	-0.181895711494558	-2.03477063289381	0.0423961979526624	NA	-4.63501201588243	0.180766684958684	1.08087870348764	0.280285762767499	NA	-5.0916488473959	NA	NA	NA	NA	NA	NA	NA
834	ENSG00000226870.2	ENSG00000226870	transcribed_unprocessed_pseudogene	RP11-402P6.13	NA	0.000945293261201292	-6.01563935254108	FALSE	-0.186157706078388	-1.97379548936154	0.0489500683007254	NA	-4.75032328742391	0.225262318432384	1.29169771578028	0.197074221030778	NA	-4.87204131831425	NA	NA	NA	NA	NA	NA	NA
250	ENSG00000237182.1	ENSG00000237182	processed_pseudogene	RP11-402P6.3	NA	0	-6.05392717347678	FALSE	-0.152887514971211	-1.77178663803609	0.0770334299130336	NA	-5.12896206190441	0.195218323272989	1.21646857861348	0.224395419341199	NA	-4.96138680449924	NA	NA	NA	NA	NA	NA	NA
250	ENSG00000237717.1	ENSG00000237717	processed_pseudogene	RP11-402P6.4	NA	0	-6.05392717347678	FALSE	-0.152887514971211	-1.77178663803609	0.0770334299130336	NA	-5.12896206190441	0.195218323272989	1.21646857861348	0.224395419341199	NA	-4.96138680449924	NA	NA	NA	NA	NA	NA	NA
1382	ENSG00000234442.3	ENSG00000234442	transcribed_unprocessed_pseudogene	RP11-402P6.12	NA	0.00102018144412537	-5.97120826609872	FALSE	0.00280842936390814	0.0280863876922757	0.977604355366405	NA	-6.63615511256205	0.34807002865353	1.84581090310799	0.0655261012343003	NA	-4.11773094176055	NA	NA	NA	NA	NA	NA	NA
1756	ENSG00000215113.6	ENSG00000215113	protein_coding	CXorf49B	100132994	0.000157292874928641	-6.04021241456777	FALSE	-0.164206638634093	-1.84988504500916	0.0649145908496323	NA	-4.98638185109247	0.224016002074959	1.36439854776339	0.173071987367923	NA	-4.79467388020221	NA	NA	NA	NA	NA	NA	NA
251	ENSG00000224617.1	ENSG00000224617	processed_pseudogene	RP11-402P6.5	NA	0	-6.05392717347678	FALSE	-0.152887514971211	-1.77178663803609	0.0770334299130336	NA	-5.12896206190441	0.195218323272989	1.21646857861348	0.224395419341199	NA	-4.96138680449924	NA	NA	NA	NA	NA	NA	NA
230	ENSG00000229030.1	ENSG00000229030	processed_pseudogene	RP11-402P6.6	NA	0	-6.05392717347678	FALSE	-0.152887514971211	-1.77178663803609	0.0770334299130336	NA	-5.12896206190441	0.195218323272989	1.21646857861348	0.224395419341199	NA	-4.96138680449924	NA	NA	NA	NA	NA	NA	NA
1552	ENSG00000283178.1	ENSG00000283178	unprocessed_pseudogene	AL590763.16	NA	0.153383559551805	-2.77639595789557	FALSE	-0.166277777939992	-0.933503562941532	0.351006506473253	NA	-6.02979666387289	0.183577789951216	0.550631615009522	0.582138591339029	NA	-5.3200845541996	NA	NA	NA	NA	NA	NA	NA
17702	ENSG00000204131.8	ENSG00000204131	protein_coding	NHSL2	340527	1.28424759948529	4.11836158471763	TRUE	0.945364461265099	11.8368600290727	1.07018146615457e-28	1.65253203770073e-27	54.2211498616846	0.173874852795612	1.32985508533135	0.184188214909542	0.391732739559947	-5.80580798152169	0.759483438873529	3.79946437212587	12.1105780856266	2.44549164315494e-29	2.05948663681032e-28	11.2451973396884	PM DEG
103	ENSG00000201392.1	ENSG00000201392	snRNA	RNU6-1078P	106481519	0.000671101413561873	-6.04778390797011	FALSE	-0.16924509310528	-1.95164220929637	0.0515335462400296	NA	-4.79991345988766	0.143192715037077	0.88528864413446	0.37643764734778	NA	-5.26113239431152	NA	NA	NA	NA	NA	NA	NA
348	ENSG00000196933.5	ENSG00000196933	processed_pseudogene	RPS26P11	441502	0.23165179585659	-3.91130341231019	FALSE	0.265729080319932	1.43665458428662	0.151435885510804	NA	-5.28346855898977	0.366072069758154	1.00433907926947	0.315713705729485	NA	-4.88946042858133	NA	NA	NA	NA	NA	NA	NA
4779	ENSG00000242732.4	ENSG00000242732	protein_coding	RGAG4	NA	4.24584736173668	4.12375628342066	TRUE	0.834611711363521	15.6271113905949	3.48391700264229e-45	2.83470246888068e-43	91.914771845014	-0.116403427107009	-1.46091373835107	0.144683652473612	0.336682726661453	-5.62336054150657	0.672141152070254	3.79396785322612	18.8231470240109	1.96017055499662e-57	1.68957330507378e-55	15.9733355960158	PM DEG
502	ENSG00000225471.5	ENSG00000225471	transcribed_processed_pseudogene	RP11-262D11.2	NA	0	-6.05392717347678	FALSE	-0.152887514971211	-1.77178663803609	0.0770334299130336	NA	-5.12896206190441	0.195218323272989	1.21646857861348	0.224395419341199	NA	-4.96138680449924	NA	NA	NA	NA	NA	NA	NA
4011	ENSG00000102309.12	ENSG00000102309	protein_coding	PIN4	5303	4.11048896875016	3.9881438369338	TRUE	-0.322011244286692	-6.23387523978552	9.61949998186095e-10	2.8362442106797e-09	11.2659836570201	0.0728142974699939	1.20595448182184	0.228420306317463	0.433773658166044	-5.87716587902379	-0.308775906575472	3.71488998231976	-10.9045373010479	1.33159332326346e-24	8.09242178337215e-24	-10.2385925403118	LIV DEG
339	ENSG00000239577.3	ENSG00000239577	misc_RNA	RN7SL388P	106479365	1.08447329058203	-1.55899961886835	FALSE	-0.0473051232692035	-0.445345401581835	0.656261156671679	NA	-6.44112648886255	-0.197427456777711	-0.961281163378565	0.336887606234987	NA	-5.12925952849491	NA	NA	NA	NA	NA	NA	NA
4364	ENSG00000186871.6	ENSG00000186871	protein_coding	ERCC6L	54821	0.017636536905646	-3.88241434773916	FALSE	0.865051980277397	4.73135930875661	2.89971513208063e-06	NA	4.30816669706201	0.313742520412816	0.832387506678291	0.405598037657319	NA	-5.00331517272676	NA	NA	NA	NA	NA	NA	NA
2982	ENSG00000198034.10	ENSG00000198034	protein_coding	RPS4X	6191	57.1693646475978	7.35800719751324	TRUE	-0.303861031182141	-6.76608296108966	3.67872550705659e-11	1.22037695000442e-10	13.878729261516	0.0136862916459298	0.250334458661485	0.80243422802447	0.897035304050818	-7.43186247861315	-0.229935636994887	7.07702714572305	-8.69533443937599	6.58504885461836e-17	2.45295337413341e-16	-8.35424867922076	LIV DEG
101	ENSG00000238926.1	ENSG00000238926	misc_RNA	Y_RNA	NA	0.000436935670605442	-6.05085554072345	FALSE	-0.156063104703903	-1.80426210595428	0.0717863934915285	NA	-5.07108777044796	0.166590374126154	1.03288897217211	0.302168253253381	NA	-5.13894815654568	NA	NA	NA	NA	NA	NA	NA
1760	ENSG00000125931.10	ENSG00000125931	protein_coding	CITED1	4435	0.765390555858113	0.073463917703919	TRUE	-0.593139453301757	-6.74564526329586	4.1864035820094e-11	1.38185938176641e-10	14.732513254697	-0.320807205596625	-2.24510790083622	0.0252089175191653	0.105269374283052	-3.55985053865057	-0.397718311972859	-0.220497458187573	-6.81619334134767	2.67465161339995e-11	6.96426617594271e-11	-6.66345434444494	LIV DEG
5379	ENSG00000147099.19	ENSG00000147099	protein_coding	HDAC8	55869	4.61910444514729	4.61590037496481	TRUE	-0.125604712851932	-5.56850584217733	4.18201934208889e-08	1.06874388960969e-07	7.4858386151858	0.104606025695382	3.11964646863443	0.00191799433308016	0.0169841649712477	-1.96480217023236	-0.17317433232594	5.41104013105228	-14.1707138326422	1.12565715257268e-37	1.7042402026529e-36	-12.8291685280405	LIV DEG
191	ENSG00000222810.1	ENSG00000222810	snRNA	RNU2-68P	106481962	1.69386696865112	-1.76723047994698	FALSE	-0.457466462531256	-4.23007046137529	2.77480519760408e-05	NA	2.10540968927929	-0.296095305163736	-1.43741340717952	0.151242427621999	NA	-4.62715606878568	NA	NA	NA	NA	NA	NA	NA
6350	ENSG00000067177.14	ENSG00000067177	protein_coding	PHKA1	5255	2.0637420497806	3.64389024285056	TRUE	0.163571478734044	3.00973558974489	0.00274556830230753	0.00434846877557205	-2.9073574338927	0.0635571457886347	0.678749694930201	0.497618726204279	0.68998650801937	-6.28032724497884	0.138778892743847	3.32182953415186	3.72639388141626	0.000222148820741904	0.000350075732883028	3.69239871867088	PM DEG
250	ENSG00000225858.1	ENSG00000225858	processed_pseudogene	RP1-172N19.3	NA	0.0249490984412422	-5.69751673525544	FALSE	-0.428418538786333	-3.40277241900901	0.000720079093509573	NA	-0.949872108969014	-0.0603099638620571	-0.239881863408203	0.810522723748394	NA	-5.48081758238489	NA	NA	NA	NA	NA	NA	NA
598	ENSG00000231944.1	ENSG00000231944	antisense	PHKA1-AS1	101928259	0.00787653924776007	-5.84706115250024	FALSE	-0.28882662091922	-2.25890228000518	0.0243154825630271	NA	-4.12110641959803	0.0535468853894499	0.216348063509751	0.828806993347762	NA	-5.5207830684254	NA	NA	NA	NA	NA	NA	NA
216	ENSG00000273788.1	ENSG00000273788	snoRNA	U3	NA	0.0112592456601769	-5.92861284396554	FALSE	-0.239430887246448	-2.21122165342126	0.0274680533814149	NA	-4.24539343217631	0.252763651357344	1.21343357438006	0.225551989376282	NA	-4.93884825195472	NA	NA	NA	NA	NA	NA	NA
845	ENSG00000213698.2	ENSG00000213698	processed_pseudogene	RP1-172N19.4	NA	0.013168909304658	-5.51928376520556	FALSE	-0.434960652408767	-2.97772518130004	0.00304359353952154	NA	-2.20160811295432	0.0305802966308181	0.103356538928379	0.917722530053826	NA	-5.44229599286607	NA	NA	NA	NA	NA	NA	NA
164	ENSG00000201271.1	ENSG00000201271	snRNA	RNU1-112P	106480187	0.0635489661990583	-5.57384024424875	FALSE	-0.420410655010906	-3.01672993204487	0.00268411705729809	NA	-2.09908622602835	0.0636432799432887	0.228527768624863	0.819331849829299	NA	-5.43578053196754	NA	NA	NA	NA	NA	NA	NA
1913	ENSG00000184911.14	ENSG00000184911	protein_coding	DMRTC1B	728656	0.0860657565929059	-4.14261444528891	FALSE	0.334499702256642	1.06814359359465	0.285966483429845	NA	-5.73387518274305	-0.0146428491651754	-0.0230203243640294	0.981643484991643	NA	-5.28026883373395	NA	NA	NA	NA	NA	NA	NA
1490	ENSG00000269911.1	ENSG00000269911	sense_intronic	RP1-172N19.5	NA	0.00349989227608086	-5.79836096206753	FALSE	-0.0733780095393232	-0.59797182523584	0.550127014998359	NA	-6.40137947971226	0.355509825042155	1.52517999182474	0.127863009320001	NA	-4.54918198319331	NA	NA	NA	NA	NA	NA	NA
465	ENSG00000268994.3	ENSG00000268994	protein_coding	RP1-172N19.1	NA	0	-6.05392717347678	FALSE	-0.152887514971211	-1.77178663803609	0.0770334299130336	NA	-5.12896206190441	0.195218323272989	1.21646857861348	0.224395419341199	NA	-4.96138680449924	NA	NA	NA	NA	NA	NA	NA
463	ENSG00000225396.5	ENSG00000225396	protein_coding	RP11-69A21.2	NA	0.00122424715166494	-6.02862853874703	FALSE	-0.146222038396253	-1.60770414972718	0.108525491305861	NA	-5.39396916626195	0.259315561143271	1.52034819351735	0.129072121734273	NA	-4.59796398195416	NA	NA	NA	NA	NA	NA	NA
1853	ENSG00000269502.5	ENSG00000269502	protein_coding	DMRTC1	63947	0.0196885201724754	-5.06698779031731	FALSE	-0.360871585544883	-1.80543443972503	0.0716026126950423	NA	-4.76781155000773	-0.235487155658675	-0.627127731310116	0.530869255819705	NA	-5.19223493461823	NA	NA	NA	NA	NA	NA	NA
463	ENSG00000283594.1	ENSG00000283594	protein_coding	RP11-192I24.1	NA	0.00184380981470552	-6.00335282152774	FALSE	-0.221848606700826	-2.40635094882219	0.0164712565450423	NA	-3.82521647098828	0.115941303772082	0.658790978054637	0.510341191339629	NA	-5.40283214486729	NA	NA	NA	NA	NA	NA	NA
465	ENSG00000275520.1	ENSG00000275520	protein_coding	LINC00684	NA	0.000233329838446531	-6.04778390797011	FALSE	-0.163938176863752	-1.88533070797473	0.0599594799559272	NA	-4.92509929490982	0.211142612029102	1.29485476280819	0.195983575341085	NA	-4.87580629728007	NA	NA	NA	NA	NA	NA	NA
1167	ENSG00000226725.2	ENSG00000226725	antisense	PABPC1L2B-AS1	101928345	0.115550138426198	-3.30307869435743	FALSE	-0.448901211673485	-2.43948572297125	0.0150516084553388	NA	-3.45740312516957	0.258126755793028	0.733458584671481	0.463631523775267	NA	-5.12504273725684	NA	NA	NA	NA	NA	NA	NA
2197	ENSG00000184388.5	ENSG00000184388	protein_coding	PABPC1L2B	645974	0.917105911549088	0.586210514260269	TRUE	-0.119482834394785	-1.27858663544772	0.201630417088246	0.237976538356497	-6.14328706269839	-0.73826376351773	-5.30806132166346	1.68625546000578e-07	1.01055904409128e-05	6.85348291998711	-0.0599189365547944	0.292573493265454	-1.06385395902485	0.287898312103268	0.322045394878972	-1.06274344709025	Not DEG
2237	ENSG00000186288.5	ENSG00000186288	protein_coding	PABPC1L2A	340529	1.06859866260091	0.802839541964127	TRUE	0.0955090808489769	1.03413381720942	0.30156897314959	0.34390014699906	-6.46638803084622	-0.761034641050766	-5.84664771727926	9.19789169863276e-09	8.49700431810376e-07	9.54889768377753	0.103249426015449	0.500686434385899	1.84053867640692	0.0662700143479153	0.081099143640316	1.83659291287547	Not DEG
1167	ENSG00000231963.1	ENSG00000231963	antisense	PABPC1L2B-AS1	101928345	0.0844442114835059	-3.82029919009462	FALSE	0.578434358366486	2.82827360474765	0.0048661050272591	NA	-2.45830886304767	0.186780791034985	0.469958328010813	0.638595053778264	NA	-5.2082412318798	NA	NA	NA	NA	NA	NA	NA
2044	ENSG00000204118.1	ENSG00000204118	protein_coding	NAP1L6	NA	0.38737433405649	-0.48358611693229	TRUE	-0.15499007283036	-1.365078237508	0.17283677834394	0.2066558551894	-5.77960782540861	-0.0682267656202879	-0.320872671360727	0.748444461801912	0.864737443441805	-5.66387430112999	-0.140010928457678	-0.814173685377361	-1.87869339608201	0.0609992583800288	0.0749882922354636	-1.87350082897199	Not DEG
2550	ENSG00000186462.8	ENSG00000186462	protein_coding	NAP1L2	4674	46.8415270789691	6.53657997161825	TRUE	-0.457600653749548	-6.53630905618469	1.54557362842984e-10	4.86701549708741e-10	12.5620594484556	-0.00909260845232681	-0.107012254557079	0.914823304336304	0.956984183116524	-7.36127748689368	-0.177714277403795	6.21588359435213	-3.99542266850693	7.4096269990195e-05	0.000121233668701344	-3.96273417190462	LIV DEG
435	ENSG00000230311.2	ENSG00000230311	processed_pseudogene	TOMM20P4	100129272	3.22538776289747	0.342033621385917	FALSE	-0.124917394595206	-1.66992645278996	0.0955540905676708	NA	-5.47538649946553	-0.157951710084642	-1.42185951479508	0.155706811532329	NA	-4.96540438354556	NA	NA	NA	NA	NA	NA	NA
1063	ENSG00000237014.1	ENSG00000237014	processed_pseudogene	AC004074.4	NA	0.000187697232196382	-6.04164064246344	FALSE	-0.164378277111032	-1.86282819090514	0.0630672993965164	NA	-4.96514166094866	0.127398119885826	0.772018200952685	0.440477922574045	NA	-5.3415951157337	NA	NA	NA	NA	NA	NA	NA
731	ENSG00000225664.3	ENSG00000225664	processed_pseudogene	YWHAZP8	646016	0.000259708959924551	-6.04164064246344	FALSE	-0.143739257002208	-1.62864068297212	0.104013246698413	NA	-5.36514055649286	0.318794133144908	1.92550030447797	0.0547484464072825	NA	-3.99850685263248	NA	NA	NA	NA	NA	NA	NA
107	ENSG00000207486.1	ENSG00000207486	snRNA	RNU6-1044P	106480633	0.00309673680271864	-6.03242574420343	FALSE	-0.198308091349867	-2.22096286627392	0.0267966657468821	NA	-4.24672585031299	0.219610654839928	1.30939496078228	0.191017703106017	NA	-4.85715550628622	NA	NA	NA	NA	NA	NA	NA
1515	ENSG00000131264.3	ENSG00000131264	protein_coding	CDX4	1046	0.00121042678166972	-5.976300484799	FALSE	-0.158850638168376	-1.51640082863608	0.130044227641936	NA	-5.51788511825106	0.302275803981706	1.54656956260904	0.12261630410366	NA	-4.55528959137855	NA	NA	NA	NA	NA	NA	NA
268	ENSG00000233162.1	ENSG00000233162	processed_pseudogene	MORF4L1P6	100873878	0.000302844266450641	-6.04471227521678	FALSE	-0.161995281835532	-1.87261184277061	0.0617000465720187	NA	-4.94807239889331	0.165611791019626	1.02359435117822	0.306534833328966	NA	-5.14594466378097	NA	NA	NA	NA	NA	NA	NA
2539	ENSG00000269904.2	ENSG00000269904	transcribed_processed_pseudogene	MAP2K4P1	139201	0.302045032239937	-0.483809764006706	TRUE	-0.28676813702912	-3.58171567334915	0.000374402149262976	0.000654801377947939	-0.465430366697931	0.0515090166935974	0.347127355331499	0.728645522962776	0.851959102320098	-5.66511064850807	-0.0960384758497594	-0.620423154285172	-1.89954699756762	0.0580565179061855	0.0715781151641397	-1.89527092594154	Not DEG
739	ENSG00000237475.2	ENSG00000237475	processed_pseudogene	RPL7P53	100271145	0.000587320244188417	-6.04164064246344	FALSE	-0.159744868663362	-1.77841435905525	0.0759378613968717	NA	-5.11552732656441	0.235998724974337	1.434595272218	0.152043968767383	NA	-4.70979467443578	NA	NA	NA	NA	NA	NA	NA
6939	ENSG00000204116.11	ENSG00000204116	protein_coding	CHIC1	53344	12.5216307828184	6.34628969495267	TRUE	-0.108219464197544	-2.63937917213058	0.00856274128534397	0.0127459042985823	-4.42326188331979	-0.124017689148694	-2.64552708995107	0.00841993729641991	0.0484237566878414	-3.74732143398091	-0.0640440842660761	6.02730809374438	-2.7052852025262	0.00711518883744895	0.00972254850617116	-2.69140439637721	LIV DEG
1176	ENSG00000230146.1	ENSG00000230146	processed_pseudogene	SEPHS1P4	389873	0.0850431177930901	-3.44485974754075	FALSE	-0.182015812117123	-1.09704537661952	0.273144813402267	NA	-5.71651848539699	-0.131824188724541	-0.395958950636695	0.692308636515724	NA	-5.23136021603425	NA	NA	NA	NA	NA	NA	NA
37027	ENSG00000270641.1	ENSG00000270641	lincRNA	TSIX	9383	0.0422108359443614	-1.06974891822404	TRUE	-0.229396002192221	-1.09173488711126	0.275470642939881	0.316595939120616	-6.08609817922791	0.0326538977335661	0.0880935886253574	0.929838486060488	0.965423021589082	-5.68547588110654	0.19569616026961	-1.38328495287825	1.51399850928534	0.13084732278323	0.153994550857596	1.5107689714274	Not DEG
19961	ENSG00000229807.10	ENSG00000229807	lincRNA	XIST	7503	24.8815724138952	3.30973184449308	TRUE	0.424427468938754	2.32382152657663	0.0205313698815898	0.0290354388558749	-5.51699015990167	0.0372693798055375	0.603009911420692	0.546782663582029	0.72779121644352	-8.08377426169063	-0.061453147812071	3.07646378041987	-0.367189583958596	0.713644519423635	0.740585466596611	-0.366965812376607	Not DEG
68	ENSG00000274655.1	ENSG00000274655	misc_RNA	XIST_intron	NA	0	-6.05392717347678	TRUE	-0.152887514971211	-1.77178663803609	0.0770334299130336	0.0977883114197555	-5.12896206190441	0.195218323272989	1.21646857861348	0.224395419341199	0.428785574578905	-4.96138680449924	-0.137062389473887	-2.14204303658878	-2.23653576491421	0.0258666646627238	0.033344770897815	-2.22820774772151	LIV DEG
126	ENSG00000277577.1	ENSG00000277577	misc_RNA	Xist_exon4	NA	0	-6.05392717347678	TRUE	-0.152887514971211	-1.77178663803609	0.0770334299130336	0.0977883114197555	-5.12896206190441	0.195218323272989	1.21646857861348	0.224395419341199	0.428785574578905	-4.96138680449924	0.0174691385432128	-1.44578832899092	0.226735110352075	0.820724840324995	0.840061594381003	0.226612797333229	Not DEG
85	ENSG00000278039.1	ENSG00000278039	misc_RNA	Xist_exon1	NA	0.0866024133478062	-5.82071849897074	FALSE	-0.0222837245005817	-0.191705721011106	0.84804984303502	NA	-6.58504475747987	0.320718789303146	1.45586026703379	0.146075263830329	NA	-4.63826778734822	NA	NA	NA	NA	NA	NA	NA
285	ENSG00000182707.4	ENSG00000182707	processed_pseudogene	FXYD6P3	406875	0.00217710775955391	-6.02035439015208	FALSE	-0.158753021474403	-1.6960907708449	0.0904854925534405	NA	-5.24729552793355	0.2907850298521	1.68773896776353	0.0921012924583031	NA	-4.36468533246201	NA	NA	NA	NA	NA	NA	NA
4427	ENSG00000225470.6	ENSG00000225470	lincRNA	JPX	554203	5.76497805775368	4.5906312095885	TRUE	0.0454604309240283	1.21031033708776	0.226726474032986	0.264906581142595	-6.80079953071763	-0.036578733609541	-0.623962807207478	0.53294402119141	0.717294233891353	-6.51266605825378	-0.0388885486930812	5.9025424471486	-1.41196430091969	0.158661790191942	0.184729891563879	-1.40958658581701	Not DEG
135	ENSG00000274430.1	ENSG00000274430	misc_RNA	JPX_1	NA	0	-6.05392717347678	TRUE	-0.152887514971211	-1.77178663803609	0.0770334299130336	0.0977883114197555	-5.12896206190441	0.195218323272989	1.21646857861348	0.224395419341199	0.428785574578905	-4.96138680449924	-0.405235645438148	2.03119052232649	-11.7610706253086	1.07339272622155e-27	8.04393890952657e-27	-10.9064740542743	LIV DEG
69	ENSG00000276784.1	ENSG00000276784	misc_RNA	JPX_2	NA	0	-6.05392717347678	TRUE	-0.152887514971211	-1.77178663803609	0.0770334299130336	0.0977883114197555	-5.12896206190441	0.195218323272989	1.21646857861348	0.224395419341199	0.428785574578905	-4.96138680449924	-0.225589244184986	1.87497020700361	-6.32384568065402	8.27583370540597e-10	1.95937472331427e-09	-6.13954469580066	LIV DEG
451	ENSG00000228906.1	ENSG00000228906	lincRNA	RP13-216E22.4	NA	10.6850117104556	2.09210919372288	TRUE	-0.250810272833327	-2.22144096667075	0.0267640830292788	0.0372153395875111	-4.67906454210306	-0.164919322623474	-0.7586287943858	0.448441445559058	0.649957439079328	-5.90999207584352	-0.334855898019043	1.74708346319053	-7.72241665371214	6.10161827989295e-14	1.88341434563396e-13	-7.50588238655508	LIV DEG
347	ENSG00000271199.1	ENSG00000271199	sense_overlapping	RP13-216E22.5	NA	0.561805734458625	-2.63729846636258	FALSE	-0.127050550012062	-0.726463238861923	0.467891687749418	NA	-6.13247078066872	-0.126187399973582	-0.403434946304621	0.686805263023201	NA	-5.31572348333421	NA	NA	NA	NA	NA	NA	NA
6132	ENSG00000230590.7	ENSG00000230590	lincRNA	FTX	100302692	14.1007374686689	6.39365450219656	TRUE	-0.104445503896524	-3.10011787082537	0.00204250888450326	0.00327814850555091	-3.11749301154247	0.0810333405292852	2.03084662336918	0.0428129882038481	0.151279232579323	-5.10854615517354	-0.229771025447347	7.99835698017881	-13.3132599826574	4.43980558047424e-34	5.14214099216061e-33	-12.1709326053707	LIV DEG
905	ENSG00000270223.1	ENSG00000270223	sense_intronic	RP13-36G14.4	NA	2.74410136495663	1.15541582327681	FALSE	-0.473709581686412	-6.18366065923472	1.2943274075068e-09	NA	11.3179829118388	-0.0846777035473146	-0.817698659796566	0.413928947310443	NA	-5.71688710797873	NA	NA	NA	NA	NA	NA	NA
359	ENSG00000233984.1	ENSG00000233984	processed_pseudogene	RPSAP14	3924	1.56619049766013	-1.10941948974449	TRUE	-0.0325103127511517	-0.345634037619983	0.729761810531321	0.759749562095969	-6.54138585648059	-0.0660012259631005	-0.364394440393495	0.715721572200252	0.843749783220749	-5.54050513589417	-0.1407870414902	-0.8756057277985	-2.62034967320918	0.0090585413855395	0.0122419603270752	-2.6098368483685	LIV DEG
510	ENSG00000203397.2	ENSG00000203397	processed_pseudogene	RP13-36G14.3	NA	0.0567540266881325	-4.96410981980772	FALSE	-0.00534478804881506	-0.0305210912241768	0.975663540846781	NA	-6.33269735286415	0.527320108152503	1.56433000769809	0.118389302581617	NA	-4.39511217017865	NA	NA	NA	NA	NA	NA	NA
1182	ENSG00000234969.1	ENSG00000234969	processed_pseudogene	RP13-33H18.1	NA	0.199119004216245	-2.65348603826285	TRUE	-0.0629297642286947	-0.434732044591177	0.663942791627627	0.699104562086629	-6.29707128848084	0.0814120997728869	0.302488767544533	0.762408579917526	0.874059918050795	-5.36296029714752	-0.0963148749010268	-1.07392756682354	-1.53985982750115	0.124688794998977	0.147170871784117	-1.53538700031174	Not DEG
2387	ENSG00000223650.1	ENSG00000223650	processed_pseudogene	UHRF2P1	260337	0.0275132424297818	-4.29407589722983	FALSE	-0.15859731562353	-0.777025006228483	0.437508128177716	NA	-5.96987013190427	0.683372316622941	1.71803090630424	0.0864262866857488	NA	-4.17810349213942	NA	NA	NA	NA	NA	NA	NA
1950	ENSG00000232928.2	ENSG00000232928	processed_pseudogene	DDX3P1	100133180	0.0183604501026713	-4.91310068451109	FALSE	-0.4957267920343	-2.57105276262454	0.01042441738044	NA	-3.14788803032164	-0.190484434591637	-0.504991053500271	0.613793442892296	NA	-5.22867871948165	NA	NA	NA	NA	NA	NA	NA
592	ENSG00000280375.1	ENSG00000280375	TEC	RP13-204A15.5	NA	3.16621552687195	0.537546179836844	TRUE	-0.243403496711831	-2.3134378301179	0.0210996546148228	0.0297893215013733	-4.27748700496977	-0.65967407149127	-5.15306876540404	3.72964515614236e-07	2.01277151219877e-05	6.08617052391785	-0.258058394924234	0.194100187333848	-4.46461879028127	9.91921188608906e-06	1.74444926967596e-05	-4.41892705096277	LIV DEG
111	ENSG00000230986.1	ENSG00000230986	processed_pseudogene	DDX3P2	100874489	6.99661885083235	-0.482095763868405	TRUE	-0.180605293160706	-2.12913638662166	0.0337265418066898	0.0461712930771062	-4.49599838322831	-0.41883305094659	-2.85688272534255	0.00446113600975909	0.030922454877606	-2.09436900544842	-0.0744953907863761	-0.122833833804841	-1.54048073490438	0.124070092340126	0.146504554512533	-1.53791216550161	Not DEG
1467	ENSG00000224430.2	ENSG00000224430	processed_pseudogene	MKRN5P	7683	9.09220540730142	3.61945387546568	TRUE	-0.536721058739199	-9.49426858552301	8.8297474998562e-20	6.05685176262834e-19	33.995007540786	0.231151473619037	3.25891135090703	0.00119655653247182	0.0118079391209675	-1.3568266725361	-0.383966801514861	3.31200793896218	-10.3195474196072	2.53271270113032e-22	1.31687669524044e-21	-9.71776838146999	LIV DEG
177	ENSG00000231549.1	ENSG00000231549	processed_pseudogene	USMG5P1	NA	0.178296480263427	-4.81431641737523	FALSE	-0.490838026361903	-2.93512011276251	0.00348617534443637	NA	-2.17765516012415	0.202475928642455	0.635463215085235	0.525424673516779	NA	-5.1557069097259	NA	NA	NA	NA	NA	NA	NA
1225	ENSG00000204113.6	ENSG00000204113	processed_pseudogene	BMP2KL	347359	0.0164225730785848	-5.31592845396843	FALSE	-0.189822018797449	-1.13102618420478	0.25858133927975	NA	-5.79604466545196	0.329237944137935	1.07411344062711	0.283303473870474	NA	-4.94910408960328	NA	NA	NA	NA	NA	NA	NA
3897	ENSG00000271430.1	ENSG00000271430	sense_intronic	RP3-368A4.5	NA	18.9584190407997	6.16451711782818	FALSE	-0.26583518980986	-8.08978207119455	4.48439031407141e-15	NA	22.9439042963067	-0.00775438256810894	-0.180672770439362	0.856699555912158	NA	-7.08042597644409	NA	NA	NA	NA	NA	NA	NA
1762	ENSG00000228492.2	ENSG00000228492	processed_pseudogene	RAB11FIP1P1	646080	0.0199004443442843	-5.10798232265567	FALSE	-0.354797667525709	-1.74755040652915	0.0811501980010579	NA	-4.88480726556652	-0.0430763272358242	-0.12484894535673	0.90069462930693	NA	-5.3877435417268	NA	NA	NA	NA	NA	NA	NA
3685	ENSG00000271533.1	ENSG00000271533	sense_intronic	RP3-368A4.6	NA	20.0671199029588	6.16468184516208	TRUE	-0.29004242236357	-7.62485593564293	1.22258697793719e-13	4.99301689541724e-13	19.6926738183262	-0.0840191441548366	-1.79728664649429	0.0729092145688919	0.214788251525541	-5.49605982138661	-0.304421752181052	5.8492934716672	-15.0961544094469	8.03981858893232e-43	1.82903759381231e-41	-13.7169300014843	LIV DEG
85	ENSG00000202566.4	ENSG00000202566	miRNA	MIR421	693122	46.1610811953539	1.87789283450503	TRUE	-0.612061231486992	-10.795671505052	1.38271927495686e-24	1.47214022454516e-23	45.0429374944229	-0.203402747775205	-2.33122658812261	0.0201483537964198	0.0903329141257182	-3.5596704127736	-0.576022837658746	2.07356986085884	-18.8900642014774	1.06492546792362e-60	1.23869153217889e-58	-16.4355283300499	LIV DEG
72	ENSG00000212027.3	ENSG00000212027	miRNA	MIR374B	100126317	44.4433919022262	1.59744468191968	TRUE	-0.410959880988582	-7.45641779829026	3.90324628942222e-13	1.53339229810078e-12	19.1613605920971	-0.416871843838775	-4.70337161247729	3.33736535156902e-06	0.000118261246251998	4.19198784238195	-0.398150315160217	1.75183601880847	-11.9734863006216	1.98620168236452e-28	1.56715803785399e-27	-11.0588534535433	LIV DEG
70	ENSG00000283534.1	ENSG00000283534	miRNA	MIR374C	100500807	0.0589531858804352	-5.86398874117913	FALSE	-0.172975310749609	-1.46072617894674	0.144712974430624	NA	-5.560371244423	0.0951453821970488	0.436950512021896	0.662340817562616	NA	-5.47297554118386	NA	NA	NA	NA	NA	NA	NA
301	ENSG00000265727.2	ENSG00000265727	misc_RNA	RN7SL648P	106479459	40.5790873431888	3.57070612280519	TRUE	-0.165393221651351	-4.18212002290564	3.40560825679222e-05	6.66040886312652e-05	1.20588262026889	0.0844095255247811	1.29753352020493	0.19506164622689	0.405914728106419	-5.66404713344104	-0.118029787809465	3.37183600808413	-4.91130998267668	1.31098919387938e-06	2.45633075340612e-06	-4.83808069359408	LIV DEG
71	ENSG00000278421.1	ENSG00000278421	misc_RNA	FTX_1	NA	0.133822088919587	-5.64640068465448	FALSE	-0.301739706101578	-2.04731453671869	0.0411445246092288	NA	-4.47782944969159	0.0380225589930209	0.142646541707788	0.886628305428838	NA	-5.49070722201891	NA	NA	NA	NA	NA	NA	NA
94	ENSG00000273974.1	ENSG00000273974	misc_RNA	FTX_2	NA	0.216973475828561	-5.29809645941478	FALSE	-0.347560112095286	-1.98789567216484	0.0473631945016354	NA	-4.49219061521719	-0.0790124572765841	-0.262334700207152	0.793174285815417	NA	-5.3871761286964	NA	NA	NA	NA	NA	NA	NA
147	ENSG00000275254.1	ENSG00000275254	misc_RNA	FTX_3	NA	0.033464973945096	-5.80988342317068	FALSE	-0.10794337780391	-0.894110798707899	0.371688872597366	NA	-6.19171875641886	0.243946122827975	1.10534361152721	0.269556219407164	NA	-5.01728001064012	NA	NA	NA	NA	NA	NA	NA
147	ENSG00000275625.1	ENSG00000275625	misc_RNA	FTX_4	NA	0.0626412916316751	-5.62313570081327	FALSE	-0.340970345685796	-2.41581742721596	0.0160540971893255	NA	-3.68520484721013	0.262033109654153	0.962119176806952	0.336466962505495	NA	-5.09797963683822	NA	NA	NA	NA	NA	NA	NA
106	ENSG00000207820.1	ENSG00000207820	miRNA	MIR545	664614	2.0933658962071	-2.33164902735085	FALSE	-0.781512482827462	-5.62512618282998	3.07547162857832e-08	NA	8.54536277208537	-0.665110450052901	-2.66501234388521	0.0079539994197524	NA	-2.57780325184307	NA	NA	NA	NA	NA	NA	NA
72	ENSG00000199168.3	ENSG00000199168	miRNA	MIR374A	442919	4.03278081467923	-1.92125274217729	FALSE	-0.292649821310685	-2.49212610462273	0.0130179115835123	NA	-3.4510093405522	0.175313176686596	0.783352668606197	0.433800635768078	NA	-5.19653725592741	NA	NA	NA	NA	NA	NA	NA
218	ENSG00000277922.1	ENSG00000277922	misc_RNA	FTX_5	NA	0.0800980794160702	-5.26686113551629	FALSE	-0.104253735068318	-0.624511752293625	0.532573821295024	NA	-6.19666393194021	0.142585809909763	0.42491141042058	0.671088833076335	NA	-5.29613842295891	NA	NA	NA	NA	NA	NA	NA
842	ENSG00000187969.5	ENSG00000187969	protein_coding	ZCCHC13	389874	0.000628219968909666	-6.02720031085136	FALSE	-0.134905974542438	-1.5068236062705	0.1324816471727	NA	-5.54854791827068	0.239860810462128	1.4338699090625	0.152250802447123	NA	-4.70750670409853	NA	NA	NA	NA	NA	NA	NA
148	ENSG00000226515.1	ENSG00000226515	processed_pseudogene	AC004386.3	NA	0.00899718764548602	-5.98112581955133	FALSE	-0.302898424378257	-3.10801764235321	0.00198970063093492	NA	-1.94088562253699	0.0988657145842992	0.527086695766295	0.598373276347804	NA	-5.4669445155759	NA	NA	NA	NA	NA	NA	NA
761	ENSG00000213269.2	ENSG00000213269	processed_pseudogene	AC004386.4	NA	0.00974028435736637	-5.73099552920476	FALSE	-0.274751399272314	-2.02502973880658	0.0433903262703186	NA	-4.57078467325465	-0.0112480874531193	-0.0413688239548448	0.9670188122747	NA	-5.51349612418747	NA	NA	NA	NA	NA	NA	NA
298	ENSG00000239745.3	ENSG00000239745	misc_RNA	RN7SL790P	106481136	0.000777290622795013	-6.04164064246344	FALSE	-0.134470822490313	-1.51453660427252	0.130515919453179	NA	-5.53783434484133	0.195891292019608	1.19557457269913	0.23244415617897	NA	-4.9803934916541	NA	NA	NA	NA	NA	NA	NA
2203	ENSG00000230665.3	ENSG00000230665	processed_pseudogene	THAP12P1	728748	0.0298222412092464	-4.04773446944437	FALSE	0.324368328306808	1.78202032810152	0.0753471673619307	NA	-4.71686409320327	0.291201856925574	0.791377493543913	0.429108800706105	NA	-5.01568627121471	NA	NA	NA	NA	NA	NA	NA
583	ENSG00000213695.3	ENSG00000213695	processed_pseudogene	RPS7P14	646108	0.00117523724510279	-6.01256771978775	FALSE	-0.197983759859685	-2.07138361060923	0.0388306217678404	NA	-4.55391169476199	0.096862440352661	0.534024523540433	0.593568117588203	NA	-5.46846800607466	NA	NA	NA	NA	NA	NA	NA
4324	ENSG00000147100.10	ENSG00000147100	protein_coding	SLC16A2	6567	2.94241049425191	3.58402461242128	TRUE	0.298692282090443	5.73108256171009	1.71846106804832e-08	4.53801571521187e-08	8.49536555563167	-0.101055212167467	-1.37560346136979	0.169576468904198	0.37252234679837	-5.59566847316973	0.319626840310474	3.25948578772347	8.3394675995238	9.66896554028716e-16	3.34754471858078e-15	8.03098946706077	PM DEG
937	ENSG00000231206.2	ENSG00000231206	processed_pseudogene	HNRNPA1P25	100131983	0.0081230789057287	-5.68760313327474	FALSE	-0.326427485541215	-2.43292617361351	0.015323749205705	NA	-3.67173295697722	0.123386727162752	0.468760341430045	0.63945060235854	NA	-5.40911310090259	NA	NA	NA	NA	NA	NA	NA
459	ENSG00000230673.3	ENSG00000230673	processed_pseudogene	PABPC1P3	26978	1.6148346946192	-0.539207180216365	TRUE	-0.234743875070283	-2.84682140537666	0.00459569292729682	0.00708511032480428	-2.72774300965565	-0.321240075410559	-2.08877226542189	0.0372466075681452	0.137393545440996	-3.76121001198543	-0.332121466969222	-0.72406850374282	-6.33272057714564	7.17355452577374e-10	1.70605531675404e-09	-6.16221238912659	LIV DEG
8379	ENSG00000131263.12	ENSG00000131263	protein_coding	RLIM	51132	22.4715400300747	7.48396566018815	TRUE	-0.0225720651711724	-0.650766093211827	0.515493705361627	0.558042643379655	-7.90312042330832	-0.000310332415888727	-0.00942165715721018	0.992486572696286	0.996683741110125	-7.56396864819034	0.117710207453222	7.17042496154355	6.12185420764099	2.05261253073092e-09	4.71976534194531e-09	5.99358780617038	PM DEG
107	ENSG00000199885.1	ENSG00000199885	snRNA	RNU6-330P	106481283	0	-6.05392717347678	FALSE	-0.152887514971211	-1.77178663803609	0.0770334299130336	NA	-5.12896206190441	0.195218323272989	1.21646857861348	0.224395419341199	NA	-4.96138680449924	NA	NA	NA	NA	NA	NA	NA
11757	ENSG00000050030.13	ENSG00000050030	protein_coding	KIAA2022	NA	4.73750484838117	5.47827241088829	TRUE	0.0793625675011504	1.43370648007946	0.152275396042534	0.18423711771689	-6.73369574050118	0.139801620394008	1.68427813699689	0.0927683453931878	0.252411281344559	-5.63870495684626	0.262911707556	5.16136264696165	6.92849234626874	1.31845438798848e-11	3.50470090725282e-11	6.76659833667996	PM DEG
160	ENSG00000271589.1	ENSG00000271589	processed_pseudogene	RP11-130N24.2	NA	0.00438465184985092	-6.02391350113603	FALSE	-0.160004652286894	-1.7417887337723	0.0821547813074746	NA	-5.17590106772551	0.118818327894758	0.68882693536707	0.491260038202192	NA	-5.38868788505695	NA	NA	NA	NA	NA	NA	NA
2970	ENSG00000131269.15	ENSG00000131269	protein_coding	ABCB7	22	6.78430362713881	4.31901047416286	TRUE	0.17478424597913	8.26322470160581	1.25889560062638e-15	6.08451826165204e-15	24.4819266542477	0.0290301513033137	0.877753332581735	0.380510193149816	0.589764315047575	-6.27722216024796	0.124212241315456	4.32032233430873	8.5352031559089	3.38627617045567e-16	1.20735143289071e-15	8.15870784362079	PM DEG
300	ENSG00000229661.1	ENSG00000229661	processed_pseudogene	BUD31P2	106480332	0.174565333402472	-4.26455579668572	FALSE	-0.83976261969941	-4.71487614349962	3.1338172232751e-06	NA	4.240707412881	-0.257993821795224	-0.726643158992422	0.46779352101049	NA	-5.0562293869739	NA	NA	NA	NA	NA	NA	NA
107	ENSG00000199601.1	ENSG00000199601	snRNA	RNU6-562P	106479816	0.0986101583149486	-5.59092313063232	FALSE	-0.260335200964282	-1.8579920326943	0.0637523679337691	NA	-4.84051186426383	0.36825882791933	1.31759916150397	0.188257061870644	NA	-4.76599984160057	NA	NA	NA	NA	NA	NA	NA
2825	ENSG00000094841.13	ENSG00000094841	protein_coding	UPRT	139596	6.62753433212382	4.2036224677212	TRUE	-0.0517351117404188	-1.78575947340948	0.0747386361902938	0.0968156174518195	-5.89084323799732	-0.044180841054499	-1.16393314808656	0.245020725341095	0.453486826140458	-5.97360215559422	-0.0321484998983034	4.01402471135578	-1.89185228745334	0.0590816624714238	0.0727756642888438	-1.88758517043539	Not DEG
1228	ENSG00000232186.1	ENSG00000232186	processed_pseudogene	RP11-311P8.2	NA	0.046018348692848	-4.15445642924812	FALSE	-0.0392429405456574	-0.218741437909373	0.82693991180084	NA	-6.22616311776904	-0.113348034080382	-0.315231845453117	0.75272058880754	NA	-5.2100819677676	NA	NA	NA	NA	NA	NA	NA
6820	ENSG00000102383.13	ENSG00000102383	protein_coding	ZDHHC15	158866	1.47567870523835	3.24351209410153	TRUE	-0.182042165816584	-4.33710643516191	1.7441000402824e-05	3.50061065959907e-05	1.88415458437848	-0.00313064838323284	-0.0481476127100697	0.961618329357799	0.981811516307473	-6.45751699909287	-0.0674760525825512	2.90542933668715	-2.42516753584343	0.0158617489600295	0.0208889234173042	-2.41208118952308	LIV DEG
483	ENSG00000233254.1	ENSG00000233254	processed_pseudogene	RPL21P134	728782	0.37904101761675	-2.80101668638834	FALSE	1.02418853847583	6.08941670449986	2.24729467817955e-09	NA	11.0241790543608	-0.503753808871112	-1.74160518811994	0.0822086424708396	NA	-4.17375239418954	NA	NA	NA	NA	NA	NA	NA
517	ENSG00000237089.2	ENSG00000237089	processed_pseudogene	PCNPP4	100874220	0.00174283413656469	-6.00356799848974	FALSE	-0.204841980265932	-2.16870624137319	0.0305714139743215	NA	-4.35365894330942	0.120188004223343	0.667116462668649	0.505013544658512	NA	-5.39859345837672	NA	NA	NA	NA	NA	NA	NA
2703	ENSG00000224775.2	ENSG00000224775	unprocessed_pseudogene	BRAFP1	286494	0.460011159898345	0.205540900849788	TRUE	-0.373174813693687	-5.08468976011437	5.19875171885115e-07	1.20591658566114e-06	5.65405944103639	0.187884440431227	1.53711762283721	0.12491360879872	0.306820979457658	-4.7498951597099	-0.268095504248198	-0.108574869081676	-5.64072741799139	2.80978386959752e-08	5.94869106749606e-08	-5.5528940534043	LIV DEG
6081	ENSG00000215105.4	ENSG00000215105	processed_pseudogene	TTC3P1	286495	4.37847723293177	4.63147261444395	TRUE	0.123850736468325	2.34705435017059	0.0193081324000109	0.0274265454188028	-4.82916599991799	0.105532632560249	1.06339500714818	0.288129585508725	0.501223697182557	-6.20402359657978	0.148189343962314	4.37861788201737	4.03460458051363	6.38431487593735e-05	0.000105053736188701	3.99813643869439	PM DEG
2249	ENSG00000186675.6	ENSG00000186675	protein_coding	MAGEE2	139599	1.69852192145056	1.50234963843328	TRUE	0.652663468146266	7.61116166542289	1.34458651133533e-13	5.47435097138162e-13	20.1801455838495	0.250916150274693	1.64474670093668	0.100667016701603	0.265835818040497	-4.86931143168381	0.575642681940811	1.18334254490816	8.94244037285533	1.03776150328497e-17	4.06223450761178e-17	8.56967650174735	PM DEG
591	ENSG00000233063.2	ENSG00000233063	processed_pseudogene	SAR1AP4	100132322	1.35964205973498	-0.50215449952741	TRUE	0.121984550450794	1.51375464608326	0.130714168827071	0.16013772536117	-5.61390626666093	0.0911525182805906	0.621571838504052	0.534514143859082	0.718584564904606	-5.54858702890018	0.121037620837049	-0.812667854532213	2.40298054766833	0.0166240960532673	0.0218440521173664	2.39491770398966	PM DEG
189	ENSG00000226753.1	ENSG00000226753	processed_pseudogene	RP11-212D3.2	NA	1.13075540713841	-2.41166502875366	FALSE	0.283667079668283	2.36150762289858	0.0185798006258112	NA	-3.74329818037994	-0.737452146573903	-3.26018758128818	0.00119130071303085	NA	-1.17554452917967	NA	NA	NA	NA	NA	NA	NA
1234	ENSG00000226854.1	ENSG00000226854	lincRNA	RP11-212D3.4	NA	1.13097685599023	0.297617721313153	TRUE	0.0883835078509562	1.26528468551353	0.206353263707001	0.243184407204145	-6.07569881188927	-0.184451152484374	-1.45134729256366	0.147326699652594	0.340252916685438	-4.89595132149586	0.118750210713653	0.00664617156540965	2.66499267267083	0.0079488286769406	0.0108023183684428	2.65423568177324	PM DEG
436	ENSG00000232332.1	ENSG00000232332	processed_pseudogene	RP3-481A17.1	NA	0.700091669618889	-1.92168903469602	FALSE	0.13572913125471	1.17922648843902	0.238863712873624	NA	-5.83291232450146	0.0263874858754724	0.12065056442263	0.904017551909704	NA	-5.47959309045798	NA	NA	NA	NA	NA	NA	NA
1201	ENSG00000102390.10	ENSG00000102390	protein_coding	PBDC1	51260	6.13247313321911	2.85763629256776	TRUE	-0.0821568052918929	-2.07836389695513	0.0381806704821563	0.0518115044288617	-5.10903812508914	0.0847742640724034	1.37219397963098	0.170634434286876	0.373759728446765	-5.44108720112824	-0.0936797353823266	2.54768967134159	-3.89863606790838	0.000112386232571988	0.000181223532957811	-3.86216583547306	LIV DEG
461	ENSG00000237252.1	ENSG00000237252	processed_pseudogene	RP11-322A17.1	NA	0.0323865638716065	-5.3532578322248	FALSE	0.00177889261508735	0.011156395620303	0.991103078277242	NA	-6.41128359725165	-0.0178411682084619	-0.0560089983372964	0.95535759798183	NA	-5.37748985676738	NA	NA	NA	NA	NA	NA	NA
107	ENSG00000201826.1	ENSG00000201826	snRNA	RNU6-867P	106479949	0.015198707565589	-5.9584113393443	FALSE	-0.13561096556113	-1.29326583736169	0.19651088245719	NA	-5.81382804565005	0.426487200424197	2.11139485581869	0.0352469900352329	NA	-3.66685607762648	NA	NA	NA	NA	NA	NA	NA
1614	ENSG00000274398.1	ENSG00000274398	processed_pseudogene	RP11-322A17.3	NA	0.00312417867379742	-5.90832446562587	FALSE	-0.252098461799497	-2.25907273818522	0.0243048014681169	NA	-4.13181865285634	0.0965846806513355	0.446126289638259	0.655704207660442	NA	-5.48326879114673	NA	NA	NA	NA	NA	NA	NA
1005	ENSG00000213684.4	ENSG00000213684	processed_pseudogene	LDHBP2	3947	0.209698763647555	-2.39024041268114	FALSE	-0.463900296470399	-3.54464536210837	0.000429710425116782	NA	-0.360428121258935	0.0232487689435953	0.0938070770197384	0.925300970913912	NA	-5.40466318238156	NA	NA	NA	NA	NA	NA	NA
3630	ENSG00000198934.4	ENSG00000198934	protein_coding	MAGEE1	57692	11.3137786689875	4.9947025896983	TRUE	0.0694023640270194	0.991319642421585	0.322004648699349	0.365000714956584	-7.18588020514461	-0.421718786609326	-5.08203629599732	5.3310992852644e-07	2.68522393761353e-05	5.56584090816071	0.15671843939628	4.66773347024879	3.74682631615189	0.00020422357669923	0.00032267414605184	3.7137338469327	PM DEG
119	ENSG00000223259.1	ENSG00000223259	rRNA	RNA5SP508	100873559	0.106929246484908	-5.45347475641	FALSE	-0.145958199255404	-0.960232107368163	0.337398298745159	NA	-6.02679226103544	0.275725408390574	0.881425026722654	0.378522402998883	NA	-5.1033929001838	NA	NA	NA	NA	NA	NA	NA
1062	ENSG00000235447.2	ENSG00000235447	processed_pseudogene	TRAPPC13P1	646193	0.506478843577245	-0.987472371757433	FALSE	-0.170354721127493	-1.87667190384384	0.0611399285367604	NA	-4.89132270257909	-0.0696547074387639	-0.427981738706766	0.668853518943704	NA	-5.54974556375885	NA	NA	NA	NA	NA	NA	NA
1826	ENSG00000280870.2	ENSG00000280870	lincRNA	MIR325HG	101928469	1.32597146111659	1.10154637963697	TRUE	-0.66667407571205	-9.73203017710004	1.25348727023687e-20	9.23955512259967e-20	36.1095788677212	0.0671637249013922	0.640066783797865	0.522430038466277	0.709013224801163	-5.8176302759588	-0.603479583941402	0.813882542448415	-13.5520931114354	4.53498794383194e-34	5.24957004627095e-33	-12.1692011909919	LIV DEG
88	ENSG00000283242.1	ENSG00000283242	miRNA	MIR384	494333	0.905181841316784	-3.80453850279603	FALSE	-0.678680342310195	-3.90057927979068	0.000108954066820337	NA	0.976739571144076	-0.0947305038192061	-0.279187948095431	0.780219054704614	NA	-5.23993429254642	NA	NA	NA	NA	NA	NA	NA
98	ENSG00000207995.1	ENSG00000207995	miRNA	MIR325	442899	2.01610229286957	-2.61107114246129	FALSE	-1.09508923729229	-7.38782650739504	6.22651119387955e-13	NA	18.8035236984175	-0.248736163798831	-0.93363966431396	0.350952229596857	NA	-5.03909192415984	NA	NA	NA	NA	NA	NA	NA
119	ENSG00000201447.1	ENSG00000201447	rRNA	RNA5SP509	100873560	0	-6.05392717347678	FALSE	-0.152887514971211	-1.77178663803609	0.0770334299130336	NA	-5.12896206190441	0.195218323272989	1.21646857861348	0.224395419341199	NA	-4.96138680449924	NA	NA	NA	NA	NA	NA	NA
570	ENSG00000234404.2	ENSG00000234404	processed_pseudogene	BX682235.1	NA	0.000137899967869764	-6.05085554072345	FALSE	-0.1565105323545	-1.7995254493321	0.0725328857171168	NA	-5.07976259255739	0.19996898886336	1.2434403513178	0.214303551803157	NA	-4.9322174207148	NA	NA	NA	NA	NA	NA	NA
1650	ENSG00000196468.7	ENSG00000196468	protein_coding	FGF16	8823	0.0382131852246232	-4.18382936231567	FALSE	0.228471156070629	1.23046594737448	0.219095970634679	NA	-5.55468235014888	0.812875324514602	2.31504166832139	0.0210252858361241	NA	-3.2851424272208	NA	NA	NA	NA	NA	NA	NA
19302	ENSG00000085224.21	ENSG00000085224	protein_coding	ATRX	546	15.7389771371557	8.21881394007029	TRUE	0.153059344073759	6.60134264928627	1.03370155275651e-10	3.29634554545733e-10	12.6510693347741	0.0930922568689648	2.934097927657	0.00350296662347511	0.026075038324988	-3.50582002881408	0.165332825297315	7.89951473005036	10.9531140928535	8.25152888315972e-25	5.07596893338529e-24	10.2847975624585	PM DEG
214	ENSG00000237106.2	ENSG00000237106	processed_pseudogene	FABP5P15	100873958	0.00166454495787729	-6.03714078181443	FALSE	-0.150141565629831	-1.65965115480863	0.0976059694518137	NA	-5.31393467348733	0.142231893401806	0.844454863483621	0.398829701975834	NA	-5.29021433042107	NA	NA	NA	NA	NA	NA	NA
4862	ENSG00000102158.19	ENSG00000102158	protein_coding	MAGT1	84061	10.2722586455834	5.3998264640633	TRUE	-0.368319608189216	-8.09625189967403	4.27837316042543e-15	1.97877097089637e-14	23.1347326002334	-0.200076841739503	-2.73744460014827	0.00641829433068046	0.0402069933566909	-3.23625565774257	-0.270444200570167	5.07977939304394	-9.36770073822683	2.3822353362329e-19	1.02832524938944e-18	-8.9940778803753	LIV DEG
107	ENSG00000200906.1	ENSG00000200906	snRNA	RNU6-854P	106481450	0.00134952708567223	-6.04471227521678	FALSE	-0.169256004092153	-1.94638979429505	0.052162584164526	NA	-4.81071273702914	0.151052700531599	0.92590982775023	0.35495120860252	NA	-5.2301433752605	NA	NA	NA	NA	NA	NA	NA
258	ENSG00000263410.2	ENSG00000263410	misc_RNA	RN7SL460P	106481048	0.000582977356571258	-6.04471227521678	FALSE	-0.110231889566342	-1.24763718112631	0.21274265136983	NA	-5.90155589832318	0.271479238798354	1.64576958499939	0.100456067899822	NA	-4.4287801002371	NA	NA	NA	NA	NA	NA	NA
3024	ENSG00000131174.4	ENSG00000131174	protein_coding	COX7B	1349	31.9773199423242	6.51908894279484	TRUE	-0.491421805018173	-9.84938775584865	4.72610834666813e-21	3.61987045886185e-20	36.4963213603071	0.0735160078211347	1.60000201769256	0.110246301304865	0.282629726624383	-5.96668437958076	-0.355122036954656	6.16873086940434	-14.3694515498262	1.68315925983157e-38	2.72364626675064e-37	-12.9755806592322	LIV DEG
8529	ENSG00000165240.18	ENSG00000165240	protein_coding	ATP7A	538	2.32783877111365	4.25342094811796	TRUE	-0.176175425495573	-5.96552213160077	4.59291177153974e-09	1.27360137012614e-08	9.70016922706862	-0.054370682635097	-1.26407749153995	0.206806595982776	0.419784450011094	-5.85789263629946	-0.131407887044733	4.0316007378818	-7.22427236374651	1.85188487486296e-12	5.19724079227657e-12	-7.04520512777646	LIV DEG
2433	ENSG00000248503.2	ENSG00000248503	transcribed_processed_pseudogene	RP5-1000K24.2	NA	0.378915702114996	-0.223847734033319	TRUE	-0.344477062075297	-4.90920748218548	1.23670546726165e-06	2.77380239184904e-06	4.89143923503728	-0.0525801125870686	-0.424100647661903	0.671679587322956	0.815995491927934	-5.6768176363617	-0.284729834895376	0.654039343334924	-8.62255225006177	8.31996017414248e-17	3.08381597340368e-16	-8.32659667484237	LIV DEG
765	ENSG00000226784.2	ENSG00000226784	protein_coding	PGAM4	441531	1.6559432931005	0.0877807757367859	FALSE	0.201244263496034	2.24864656488922	0.0249656706531085	NA	-4.35000033721533	-0.44123682267298	-3.04929572377587	0.00241861078518863	NA	-1.61810804147967	NA	NA	NA	NA	NA	NA	NA
5415	ENSG00000102144.13	ENSG00000102144	protein_coding	PGK1	5230	50.7194265305731	7.9731447575394	TRUE	-0.0560461327370291	-1.35146031821222	0.177153585359081	0.211434927970176	-7.32605384563436	-0.166267420946921	-3.61972021126398	0.000325772651141283	0.00435141819834844	-1.29154996009404	0.0689635799261317	7.66938715602293	3.09561350490606	0.00209826791588832	0.00302620001068221	3.07595886354999	PM DEG
2791	ENSG00000187325.4	ENSG00000187325	protein_coding	TAF9B	51616	10.5997744074759	4.83765123728004	TRUE	-0.223344283501574	-5.00800110136964	7.61623986764882e-07	1.74072552290526e-06	4.65884283599421	-0.00326925515007652	-0.0600474538502041	0.952142460516976	0.976770047587406	-6.79655257616325	-0.0923811819536225	4.52394771181061	-3.06201321377506	0.00240892457739711	0.00345397860905205	-3.03455295965041	LIV DEG
1155	ENSG00000223592.2	ENSG00000223592	unitary_pseudogene	FNDC3CP	100421340	0.00682984218353132	-5.64382742477227	FALSE	-0.20381855152691	-1.56523528579456	0.118154646353775	NA	-5.3489000679632	-0.186826343499594	-0.731439737665927	0.464862218093869	NA	-5.26130788837154	NA	NA	NA	NA	NA	NA	NA
5571	ENSG00000173198.5	ENSG00000173198	protein_coding	CYSLTR1	10800	0.348417918507828	0.651726497413116	TRUE	-1.36235289977677	-14.7409099215459	3.71357328951072e-41	1.96893841953883e-39	82.4858816808788	-0.278281300596925	-2.01556175669256	0.0443943356523218	0.154808142759999	-4.02274411996797	-1.14589706184277	0.347394143895225	-17.8621422590469	8.7111362817602e-54	5.26439758256653e-52	-15.4407280580762	LIV DEG
290	ENSG00000224755.1	ENSG00000224755	processed_pseudogene	HMGN1P34	100874447	0.0208651622535044	-5.74362794259176	FALSE	0.128034509466248	1.01512667797945	0.310531939145917	NA	-6.04440036097537	0.248111615160896	1.04106073354029	0.298363648917082	NA	-5.05494494736046	NA	NA	NA	NA	NA	NA	NA
340	ENSG00000235061.3	ENSG00000235061	processed_pseudogene	UBE2V1P7	106481746	0.0146842824592094	-5.79305548689837	FALSE	0.016622332838303	0.13517769401326	0.892525288296777	NA	-6.55206440035354	0.152500019478242	0.644735581202953	0.51940198212853	NA	-5.34683574869309	NA	NA	NA	NA	NA	NA	NA
2648	ENSG00000179300.3	ENSG00000179300	protein_coding	ZCCHC5	NA	0.00998126720069189	-5.06392228776959	FALSE	0.52177387992228	2.91093010800278	0.00376287122839145	NA	-2.26952494669693	0.266979957016346	0.757967305212668	0.448836989149952	NA	-5.12121610901157	NA	NA	NA	NA	NA	NA	NA
508	ENSG00000271433.1	ENSG00000271433	processed_pseudogene	PPATP2	100421601	0.000280594101249712	-6.04635568007444	FALSE	-0.14844732000233	-1.68968059545067	0.0917067660574692	NA	-5.26564644756936	0.164465987887012	0.991246179676056	0.322057378054554	NA	-5.17579690525048	NA	NA	NA	NA	NA	NA	NA
3113	ENSG00000147145.12	ENSG00000147145	protein_coding	LPAR4	2846	0.793161094612951	0.709452338808464	TRUE	-0.0393542836731765	-0.265945076971134	0.790390135807166	0.815644064536615	-6.87442304990504	-0.756103270253237	-2.90174569298641	0.00387890472309399	0.0280762149460518	-2.05421292920386	-0.0715948513764653	0.377666339845006	-0.780507735633533	0.435658712964933	0.472549696931531	-0.779545046371215	Not DEG
674	ENSG00000227645.2	ENSG00000227645	processed_pseudogene	RPL7P54	100271146	0.00422667534897589	-5.94838348875036	FALSE	-0.0442745126071764	-0.404933378732889	0.685698090185237	NA	-6.55565466929546	0.354008292551942	1.71564932781014	0.0868619496947193	NA	-4.31179114940515	NA	NA	NA	NA	NA	NA	NA
56	ENSG00000283622.1	ENSG00000283622	miRNA	MIR4328	100422932	0.000682881678352246	-6.05085554072345	FALSE	-0.157856727390396	-1.82540695652731	0.0685305928502473	NA	-5.0332053286853	0.215938349538582	1.34023025160119	0.180795111256754	NA	-4.82445674445116	NA	NA	NA	NA	NA	NA	NA
1803	ENSG00000078589.12	ENSG00000078589	protein_coding	P2RY10	27334	0.0231178282632704	-4.76477918427773	FALSE	-0.362790910384266	-1.84570328890147	0.0655209108464384	NA	-4.67874480051547	0.0309469692208551	0.0811267606927963	0.935374456094483	NA	-5.30225637404818	NA	NA	NA	NA	NA	NA	NA
913	ENSG00000232168.2	ENSG00000232168	processed_pseudogene	P2RY10P2	NA	0.000266865863165685	-6.04635568007444	FALSE	-0.158490461978251	-1.80676114114817	0.071395099045394	NA	-5.06648898444392	0.191676138438234	1.18511637986818	0.236549125187911	NA	-4.99279960852175	NA	NA	NA	NA	NA	NA	NA
1258	ENSG00000147138.1	ENSG00000147138	protein_coding	GPR174	84636	0.0381067802992293	-4.62338400631698	FALSE	-0.136888876222326	-0.694000543672485	0.488001237956954	NA	-6.07108597697271	-0.785175962780246	-2.08069809195029	0.0379833690435506	NA	-3.67038995978277	NA	NA	NA	NA	NA	NA	NA
469	ENSG00000271005.1	ENSG00000271005	processed_pseudogene	CTHRC1P1	106480299	0.00144290070555879	-6.02429319146544	FALSE	-0.19472895910826	-2.11225772546695	0.035155080016926	NA	-4.47887865044562	0.268503404112534	1.57648925390938	0.115562101927724	NA	-4.52340077363593	NA	NA	NA	NA	NA	NA	NA
1279	ENSG00000225025.2	ENSG00000225025	processed_pseudogene	KIF4CP	347363	0.00150066838601544	-5.9749596365342	FALSE	-0.225867022395344	-2.25699033917428	0.0244355667090007	NA	-4.15785021997816	0.228244836294318	1.22326565037529	0.221820650723777	NA	-4.94041341703033	NA	NA	NA	NA	NA	NA	NA
2051	ENSG00000078596.10	ENSG00000078596	protein_coding	ITM2A	9452	29.5390914178827	5.78176409892552	TRUE	-1.08653444663363	-15.9595214471947	1.02396600807921e-46	9.50087758812088e-45	95.33536678427	-0.259307587630933	-2.29615851871864	0.0220904207652895	0.096315509334233	-4.39288842335879	-0.893153265588735	5.47111518454105	-18.7312661315417	1.83122724683928e-57	1.59110849338826e-55	-15.9775784526764	LIV DEG
802	ENSG00000270268.1	ENSG00000270268	processed_pseudogene	RP1-164L12.1	NA	0.00316353023185215	-5.93192257119134	FALSE	-0.357190923491168	-3.48892270288692	0.000527404543635082	NA	-0.716093186213191	-0.0961542554190584	-0.492578510704201	0.622532319089561	NA	-5.46921244286874	NA	NA	NA	NA	NA	NA	NA
2654	ENSG00000122145.14	ENSG00000122145	protein_coding	TBX22	50945	0.0126194763790029	-4.87619459933697	FALSE	-0.642011580528317	-3.38876328299271	0.000757016941379165	NA	-0.822617780182502	-0.20566771525997	-0.536309202230792	0.591989629830816	NA	-5.19932165464223	NA	NA	NA	NA	NA	NA	NA
7046	ENSG00000278530.4	ENSG00000278530	transcribed_unitary_pseudogene	CHMP1B2P	101060146	0.0701450587256323	-1.42083159665345	FALSE	0.516909032051416	3.90501898618418	0.000107030917121055	NA	0.772362601963895	0.076367649793272	0.292265633991689	0.770207937781915	NA	-5.5437012243332	NA	NA	NA	NA	NA	NA	NA
3204	ENSG00000174016.11	ENSG00000174016	protein_coding	FAM46D	NA	0.000557370976785174	-5.95625753874557	FALSE	-0.129302998346296	-1.24545452687517	0.213542744748598	NA	-5.87651189190232	0.195745844182954	1.00776607374044	0.314066968914105	NA	-5.14189617052059	NA	NA	NA	NA	NA	NA	NA
583	ENSG00000230247.2	ENSG00000230247	processed_pseudogene	HNRNPH3P1	106480233	0.00114709304911149	-6.02485425080109	FALSE	-0.0707532598602548	-0.758394172670723	0.448569118213368	NA	-6.37355074084341	0.303097733067112	1.76429116106344	0.0783095101725298	NA	-4.25345513038946	NA	NA	NA	NA	NA	NA	NA
1909	ENSG00000228051.1	ENSG00000228051	processed_pseudogene	RP11-325E14.2	NA	0.00172943836180394	-5.8944790013052	FALSE	-0.198538339186619	-1.7133656849824	0.0872595023601362	NA	-5.18984496726042	0.00445025840908905	0.0198433723342943	0.984176441652793	NA	-5.55728385789075	NA	NA	NA	NA	NA	NA	NA
2737	ENSG00000228612.2	ENSG00000228612	processed_pseudogene	HK2P1	642546	0.00643381173420876	-5.37249774548921	FALSE	0.00213667788557252	0.0129082648583457	0.989706082733546	NA	-6.43739285304288	0.552649655580431	1.70654152593511	0.0885444738119044	NA	-4.24199820630312	NA	NA	NA	NA	NA	NA	NA
12694	ENSG00000165288.10	ENSG00000165288	protein_coding	BRWD3	254065	4.76360623024602	5.90362402740362	TRUE	0.13723970356576	6.00560268965491	3.64950321028156e-09	1.02407799991387e-08	9.63510251857392	-0.0128275057279755	-0.344332303882261	0.730744953039575	0.853203889366458	-6.98404885569849	0.105115316645118	5.55139509532761	6.82499864573545	3.37073713921474e-11	8.71797943896126e-11	6.62939140196597	PM DEG
778	ENSG00000225715.1	ENSG00000225715	processed_pseudogene	RP11-325E14.5	NA	0.00172007531767752	-5.98204365170593	FALSE	-0.140744149307358	-1.4899871142042	0.13685241021811	NA	-5.5551891114251	0.0752517928819013	0.412890665178647	0.679868348694858	NA	-5.51073522513379	NA	NA	NA	NA	NA	NA	NA
127	ENSG00000239008.1	ENSG00000239008	snoRNA	ACA64	NA	0.000741173724100045	-6.05085554072345	FALSE	-0.165631306699288	-1.8996742655572	0.0580457726943305	NA	-4.89858371820092	0.182199333908184	1.11873465375046	0.263804586714084	NA	-5.05972454356604	NA	NA	NA	NA	NA	NA	NA
108	ENSG00000212623.1	ENSG00000212623	snRNA	RNU6-493P	106481336	0.12774157332502	-5.4867843574507	FALSE	-0.157192410650521	-0.938391480159599	0.348492210177752	NA	-6.04215648512958	0.0959042026804473	0.292952997873198	0.769682797640771	NA	-5.40660222522371	NA	NA	NA	NA	NA	NA	NA
848	ENSG00000073905.8	ENSG00000073905	processed_pseudogene	VDAC1P1	642585	2.60074204133915	0.980102465760773	FALSE	-0.364490895901136	-5.50996668665002	5.73068559243372e-08	NA	7.66957091226505	-0.214509432030475	-2.18399558175475	0.029438654673854	NA	-3.77920083155277	NA	NA	NA	NA	NA	NA	NA
107	ENSG00000212546.1	ENSG00000212546	snRNA	RNU6-995P	106481494	0.0435676486043362	-5.79310865973307	FALSE	-0.117348058783937	-0.974736837822943	0.330157863648094	NA	-6.11713926620751	0.187330278676635	0.798418509972655	0.425016642053667	NA	-5.2575021495954	NA	NA	NA	NA	NA	NA	NA
2416	ENSG00000198157.10	ENSG00000198157	protein_coding	HMGN5	79366	1.97816641211207	2.21090850447042	TRUE	-0.0225632863753986	-0.456551519578274	0.648189888080683	0.684440858417624	-7.04146129511127	-0.0471800615826561	-0.562587974222846	0.573974226646989	0.747916523850758	-6.07078064863493	-0.0720124796127095	1.9023989758631	-2.19122600930657	0.029022306075819	0.037188912103195	-2.18318340877551	LIV DEG
2304	ENSG00000131171.12	ENSG00000131171	protein_coding	SH3BGRL	6451	40.1546152946681	6.50379181882085	TRUE	-0.332167235975919	-10.0786951314735	6.87400740404635e-22	5.64298124301903e-21	38.4110994075455	-0.189975824029745	-4.7180261516364	3.11556885289224e-06	0.000112091597079822	3.63473021041872	-0.265651191708701	6.18699811110752	-13.1397205584833	1.58316474315915e-33	1.76737715264439e-32	-12.0667216535379	LIV DEG
903	ENSG00000231875.1	ENSG00000231875	processed_pseudogene	RP11-346E8.1	NA	1.6011162040354	0.381867671573576	TRUE	-0.049489186992975	-0.754541778139511	0.450875964501695	0.494570207872724	-6.60211135384495	-0.243052041091573	-2.00275361226743	0.0457572559506626	0.157372233602863	-4.03794166870696	0.00539858125811127	0.088892618810858	0.128014582323914	0.898188018570025	0.910647067892708	0.127950661309922	Not DEG
747	ENSG00000224523.1	ENSG00000224523	unprocessed_pseudogene	RP13-52K8.1	NA	1.2855114073213	-0.309158234100891	TRUE	-0.231419926214148	-2.48466545471363	0.0132904583846339	0.0193051117225303	-3.7431858986056	-0.468545008598848	-2.63438483017523	0.00869724504141882	0.0495663305094868	-2.64584966784489	-0.124756180623115	-0.622316529151631	-2.15057508101367	0.0319866844872674	0.0407317197693955	-2.14457697987875	LIV DEG
1235	ENSG00000233446.2	ENSG00000233446	processed_pseudogene	XXyac-YR12DB5.1	NA	0.00383601977108657	-5.80111050705941	FALSE	-0.0241148034774691	-0.196867181435648	0.844010745094586	NA	-6.55639906350958	0.00565432979434248	0.0241808449777172	0.980718256776027	NA	-5.53848775045256	NA	NA	NA	NA	NA	NA	NA
108	ENSG00000206826.1	ENSG00000206826	snRNA	RNU6-974P	106481487	0.000509806881494426	-6.05085554072345	FALSE	-0.176183292901105	-2.01685042439106	0.0442402743876311	NA	-4.67448372863333	0.14113460313901	0.865392481879863	0.387249287293254	NA	-5.27720905974812	NA	NA	NA	NA	NA	NA	NA
256	ENSG00000228041.2	ENSG00000228041	processed_pseudogene	RP4-581F12.1	NA	0.0265949872914222	-5.6957571612914	FALSE	-0.310217418447551	-2.37247981848879	0.0180430987252406	NA	-3.80265179924709	-0.114693579320168	-0.461320352470712	0.644774650646886	NA	-5.41043623688599	NA	NA	NA	NA	NA	NA	NA
379	ENSG00000213653.4	ENSG00000213653	processed_pseudogene	RPL22P22	100130922	0.000921658257089471	-6.03620003214937	FALSE	-0.109104471440747	-1.2046909616315	0.228887350661596	NA	-5.94944657077263	0.223177431305497	1.32584735870235	0.185511491578756	NA	-4.83702808808187	NA	NA	NA	NA	NA	NA	NA
147	ENSG00000202183.1	ENSG00000202183	snoRNA	SNORA4	619568	0.000326421475454691	-6.05085554072345	FALSE	-0.151765392660691	-1.74901816044684	0.0808958906933549	NA	-5.16817083781295	0.228738726996936	1.41747527851117	0.156983154050202	NA	-4.73214347225041	NA	NA	NA	NA	NA	NA	NA
237	ENSG00000236365.1	ENSG00000236365	processed_pseudogene	RP5-849L7.1	NA	0.00712799707766898	-5.95913691204737	FALSE	-0.214663659459359	-2.10772914744572	0.0355470612398747	NA	-4.46578945124589	0.160928616699015	0.815894529389109	0.414959133855827	NA	-5.29138267895998	NA	NA	NA	NA	NA	NA	NA
538	ENSG00000232735.2	ENSG00000232735	processed_pseudogene	ATG4AP1	106480786	0	-6.05392717347678	FALSE	-0.152887514971211	-1.77178663803609	0.0770334299130336	NA	-5.12896206190441	0.195218323272989	1.21646857861348	0.224395419341199	NA	-4.96138680449924	NA	NA	NA	NA	NA	NA	NA
3192	ENSG00000279437.1	ENSG00000279437	TEC	RP3-326L13.2	NA	0.0586706753960157	-2.5641819461165	FALSE	-0.181957389608465	-1.2465065953546	0.213156817600114	NA	-5.63449028865527	0.299150662682017	1.09052992277958	0.276018778909669	NA	-4.90756406513071	NA	NA	NA	NA	NA	NA	NA
3878	ENSG00000196767.6	ENSG00000196767	protein_coding	POU3F4	5456	0.552089222603568	0.956800513220716	TRUE	0.331255702720334	3.77626232690779	0.00017815799144182	0.000322931394820642	0.0132762095404733	-0.0909436979841171	-0.697450798667065	0.485853375888941	0.681444551278297	-5.76719697968815	0.218155348724912	0.620264535702346	3.39759911929012	0.000751744558675916	0.00112999329722458	3.36997700774054	PM DEG
417	ENSG00000236870.2	ENSG00000236870	processed_pseudogene	RP1-223D17.1	NA	0.000145349539371125	-6.05085554072345	FALSE	-0.152887514971211	-1.77178663803609	0.0770334299130324	NA	-5.12896206190436	0.195218323272985	1.21646857861346	0.224395419341207	NA	-4.96138680449924	NA	NA	NA	NA	NA	NA	NA
1115	ENSG00000215102.2	ENSG00000215102	processed_pseudogene	TERF1P4	648283	0.0154627885154527	-5.30662072699042	FALSE	-0.15402829403774	-0.965293250008082	0.33486034808614	NA	-5.96496169652545	-0.127508711259323	-0.404487048111526	0.686032096327678	NA	-5.31467311007865	NA	NA	NA	NA	NA	NA	NA
2128	ENSG00000183035.12	ENSG00000183035	protein_coding	CYLC1	1538	0.00189746137503153	-5.87609986837976	FALSE	-0.271858709036396	-2.35532618315065	0.018888292815992	NA	-3.90815823273393	0.129536814554175	0.582115636319083	0.560758036391507	NA	-5.41557281965166	NA	NA	NA	NA	NA	NA	NA
8502	ENSG00000072133.10	ENSG00000072133	protein_coding	RPS6KA6	27330	2.85813193892499	4.41393374161376	TRUE	-0.173033614999986	-4.38143439903019	1.43487248226887e-05	2.90198158340324e-05	1.86605027839795	0.0666435104151464	0.977913873489701	0.328602200804424	0.541526802057926	-6.24565461698971	-0.0277560898651822	4.07545668030215	-0.953515493474855	0.340782079743326	0.376567766241731	-0.952621105506169	Not DEG
77	ENSG00000221494.1	ENSG00000221494	miRNA	MIR548I4	100302191	0.114826915791523	-5.59286209320811	FALSE	-0.381054412769115	-2.80701560233671	0.00519372932370384	NA	-2.6899796982358	0.131862981844584	0.496024176414332	0.620101020882713	NA	-5.37332157590978	NA	NA	NA	NA	NA	NA	NA
7258	ENSG00000165259.13	ENSG00000165259	protein_coding	HDX	139324	2.23291727899596	3.99394609164916	TRUE	-0.212900044893694	-8.26697165306216	1.22454781754568e-15	5.92663213913953e-15	24.5531680576635	0.0241270524247273	0.593027693937128	0.553437764716829	0.733127411770995	-6.41424089738494	-0.167575833899127	3.64230646537985	-9.7314972514232	1.22792253826454e-20	5.77022244034606e-20	-9.31427152456433	LIV DEG
127	ENSG00000233484.2	ENSG00000233484	transcribed_processed_pseudogene	RP11-74B21.1	NA	0.770441616209217	-3.42637423058624	FALSE	-0.312912210539811	-2.00752805019733	0.0452261468444987	NA	-4.35411261471666	0.0363128988507274	0.115852505524141	0.907817168219019	NA	-5.27859651631191	NA	NA	NA	NA	NA	NA	NA
868	ENSG00000237211.2	ENSG00000237211	processed_pseudogene	SETP4	642869	0.00189382616210385	-5.98370997407405	FALSE	-0.231204174495089	-2.26017902326097	0.024235579532494	NA	-4.1521502777404	0.206797417906789	1.08135440763623	0.280074397654011	NA	-5.08273998462365	NA	NA	NA	NA	NA	NA	NA
740	ENSG00000229547.4	ENSG00000229547	transcribed_processed_pseudogene	UBE2DNL	100131816	0.000557383506344651	-6.0340691490611	FALSE	-0.153735442899701	-1.68656391408623	0.0923053413157798	NA	-5.2674877484379	0.244036432229636	1.44150598405451	0.150084161815778	NA	-4.69968107627946	NA	NA	NA	NA	NA	NA	NA
1499	ENSG00000230781.1	ENSG00000230781	unitary_pseudogene	RP1-215K18.4	NA	0.00265520299124646	-5.89366604897127	FALSE	-0.264315421514795	-2.32855281410151	0.0202769038570706	NA	-3.97321978880189	-0.00599613357458842	-0.0269994394747606	0.978471235449639	NA	-5.56085669986735	NA	NA	NA	NA	NA	NA	NA
6548	ENSG00000155008.13	ENSG00000155008	protein_coding	APOOL	139322	4.96148023818013	4.96019612333074	TRUE	0.387840011007433	8.71748849270437	4.1184312674131e-17	2.24550034696196e-16	27.7534274590574	-0.2125585433283	-4.04712261559961	6.02924826863934e-05	0.00121013991577861	1.14632954450687	0.327260513883464	4.6370845458457	12.0149787380246	4.16805608505048e-29	3.44709072630226e-28	11.1980502993978	PM DEG
2272	ENSG00000184788.12	ENSG00000184788	protein_coding	SATL1	340562	0.562865157799044	-0.0741422329593136	TRUE	0.547859816270336	4.57078496688712	6.11794819192019e-06	1.27802107238147e-05	3.30624433602415	0.541652277534811	2.42140708362362	0.0158247442737535	0.0761538819634338	-3.16127317511056	0.0666144179411547	1.2717666988267	1.46705196502351	0.142988533528699	0.167436508058747	1.46475221444919	Not DEG
394	ENSG00000283446.1	ENSG00000283446	unprocessed_pseudogene	RP3-388N15.2	NA	0.0176919478530391	-5.71541321852391	FALSE	0.161136886915246	1.18098925583244	0.238163343927955	NA	-5.85431682710072	0.109196398336887	0.426226392526233	0.670131117919477	NA	-5.43201487886241	NA	NA	NA	NA	NA	NA	NA
831	ENSG00000276391.1	ENSG00000276391	processed_pseudogene	RP5-928E24.4	NA	0.00494244693408073	-5.87039341750913	FALSE	0.178011175158338	1.45880599717192	0.145240694694075	NA	-5.54156745714274	0.394973756188652	1.73811422939486	0.0828224355557904	NA	-4.27008100774385	NA	NA	NA	NA	NA	NA	NA
1135	ENSG00000235461.1	ENSG00000235461	lincRNA	RP5-928E24.2	NA	0.0111615679846767	-5.46836499314829	FALSE	0.0663763701224466	0.423529134250938	0.672089714929371	NA	-6.34984809112611	0.186121464946668	0.634447694386547	0.526086456634892	NA	-5.27459741530896	NA	NA	NA	NA	NA	NA	NA
5004	ENSG00000147180.16	ENSG00000147180	protein_coding	ZNF711	7552	8.27738210877357	5.30532447933761	TRUE	-0.348851677697581	-9.00174264217709	4.53467223124796e-18	2.68263397796562e-17	29.8908907167382	0.120579195366475	2.60387429270875	0.00949896203094843	0.0528377854387554	-3.57914295464272	-0.168663138753652	4.99459280850829	-6.3365528850407	6.8632176457135e-10	1.63404549097625e-09	-6.16920965533323	LIV DEG
4029	ENSG00000124429.17	ENSG00000124429	protein_coding	POF1B	79983	0.00668790517128855	-5.52478970619002	FALSE	-0.119443139851112	-0.608992715279835	0.542803341391435	NA	-6.27145264435918	0.347507827092948	0.979637560824605	0.327751207855244	NA	-5.05584650300966	NA	NA	NA	NA	NA	NA	NA
79	ENSG00000283435.1	ENSG00000283435	miRNA	MIR1321	100302171	0.00129021493000922	-6.04942731282778	FALSE	-0.172615304535771	-1.95950443981463	0.0506038602188221	NA	-4.78541189843178	0.175880570181939	1.06368644573769	0.287997630436997	NA	-5.11171823098482	NA	NA	NA	NA	NA	NA	NA
730	ENSG00000223707.2	ENSG00000223707	processed_pseudogene	SFR1P2	730792	0.0365730719879344	-4.97271065454391	FALSE	0.0684956511021649	0.377409847848638	0.706027734548066	NA	-6.23340322506284	-0.254817936609766	-0.708391867141986	0.479040695030836	NA	-5.11113335534104	NA	NA	NA	NA	NA	NA	NA
108	ENSG00000276892.1	ENSG00000276892	processed_pseudogene	RP1-93L7.4	NA	0.0816957147940015	-5.61994321941236	FALSE	0.0829799670440071	0.59385050549771	0.552878227742044	NA	-6.34458124480333	0.0805861133588439	0.299733967172381	0.764507908159022	NA	-5.43839221922489	NA	NA	NA	NA	NA	NA	NA
8645	ENSG00000188419.13	ENSG00000188419	protein_coding	CHM	1121	6.65896352141322	5.76795641173874	TRUE	0.133289713022151	4.55268236128463	6.64613047875681e-06	1.38343884953361e-05	2.38423975059927	0.0463351110735141	1.31491693657939	0.189156339521284	0.397892250429826	-6.1883919473178	0.163554123682032	5.44766330645034	9.75178025780214	1.76122021290754e-20	8.19264659347554e-20	9.27590225845064	PM DEG
72	ENSG00000199051.3	ENSG00000199051	miRNA	MIR361	494323	1.72793178390954	-3.19349369108633	FALSE	-1.11647856210177	-6.76164828428351	3.78347786297389e-11	NA	14.8711716952131	-1.46569504919088	-4.76792274263418	2.46185741637506e-06	NA	3.11382001636488	NA	NA	NA	NA	NA	NA	NA
108	ENSG00000199567.1	ENSG00000199567	misc_RNA	Y_RNA	NA	0.0171763249684826	-5.97188800378086	FALSE	-0.159477077685706	-1.57845893692522	0.115086874433178	NA	-5.42209340897776	0.222799403548409	1.19829663514148	0.231384079575497	NA	-4.96553940284273	NA	NA	NA	NA	NA	NA	NA
242	ENSG00000234039.2	ENSG00000234039	processed_pseudogene	NDUFA5P7	106481784	0	-6.05392717347678	FALSE	-0.152887514971211	-1.77178663803609	0.0770334299130336	NA	-5.12896206190441	0.195218323272989	1.21646857861348	0.224395419341199	NA	-4.96138680449924	NA	NA	NA	NA	NA	NA	NA
1624	ENSG00000225536.2	ENSG00000225536	processed_pseudogene	STIP1P3	441505	0.00938520233520916	-5.34516218184639	FALSE	-0.0899837424268413	-0.56870181705473	0.569811532389335	NA	-6.25634685513477	0.00101780189486233	0.00339830308773067	0.997289942516608	NA	-5.40255799000579	NA	NA	NA	NA	NA	NA	NA
678	ENSG00000223574.1	ENSG00000223574	processed_pseudogene	TPMTP4	100129298	0.000139078150689286	-6.04778390797011	FALSE	-0.127890217195319	-1.460590053304	0.144750337011583	NA	-5.61994326421909	0.249182874099199	1.53703660931276	0.12493344373484	NA	-4.57907601851817	NA	NA	NA	NA	NA	NA	NA
7039	ENSG00000126733.20	ENSG00000126733	protein_coding	DACH2	117154	2.77097532453423	3.80852530929769	TRUE	-0.369984238677895	-4.69308489121651	3.47134940699093e-06	7.44338097556184e-06	3.29743694954835	-0.0645988302064176	-0.540951411451407	0.588788289616765	0.758062725658201	-6.52379356268276	-0.0527574453693451	3.48781813767278	-1.04085492084784	0.298442997459862	0.332945611820972	-1.03977811830987	Not DEG
1096	ENSG00000215093.3	ENSG00000215093	processed_pseudogene	EEF1A1P29	100130211	0.310882066815185	-1.9149138238267	FALSE	-0.138534346085073	-0.777879629059874	0.437004549652758	NA	-6.18011862134827	-0.497537881439993	-1.61560385054698	0.106827275175786	NA	-4.40236949724484	NA	NA	NA	NA	NA	NA	NA
720	ENSG00000223772.1	ENSG00000223772	processed_pseudogene	GEMIN8P3	100421535	0.0507117480197873	-4.70812430992265	FALSE	-0.298309047258691	-1.59629721905215	0.111048508102443	NA	-5.0570375286676	-0.221631870436867	-0.584331149601393	0.559267978198618	NA	-5.14419824745728	NA	NA	NA	NA	NA	NA	NA
103	ENSG00000277717.1	ENSG00000277717	snRNA	U6	NA	0.0112826450322574	-6.0004963657364	FALSE	-0.158982337476749	-1.6407246091378	0.101477748097608	NA	-5.33214150320009	0.0428903055545368	0.230253652675223	0.817991310213721	NA	-5.56231313517454	NA	NA	NA	NA	NA	NA	NA
282	ENSG00000231478.1	ENSG00000231478	transcribed_processed_pseudogene	FCF1P9	106480444	0.0120188408733418	-5.89030210551939	FALSE	-0.149870504677648	-1.30124991425049	0.193766762453744	NA	-5.79178737095777	0.36953009245257	1.62791247366394	0.104189855661693	NA	-4.42613077093974	NA	NA	NA	NA	NA	NA	NA
629	ENSG00000271290.1	ENSG00000271290	processed_pseudogene	RP11-345E19.2	NA	0.00133772851275006	-6.00405547672035	FALSE	-0.161216810444435	-1.76399581410519	0.0783377447595446	NA	-5.12931767050534	0.125632770482567	0.723761421672223	0.46955954729073	NA	-5.36541051586497	NA	NA	NA	NA	NA	NA	NA
231	ENSG00000236190.1	ENSG00000236190	processed_pseudogene	RP3-431C21.1	NA	0.0228842863943983	-5.78441544649985	FALSE	-0.165766977912396	-1.32497181719108	0.185780179662177	NA	-5.72281967111672	0.498625952882186	2.08766806132413	0.0373466393469392	NA	-3.69370049610343	NA	NA	NA	NA	NA	NA	NA
542	ENSG00000271457.1	ENSG00000271457	processed_pseudogene	RP11-192B18.1	NA	0.00314340663977547	-5.96385194965837	FALSE	-0.188247824675307	-1.84447856918899	0.065699369104784	NA	-4.9808686794239	0.185809243500084	0.941878903136972	0.346721384886984	NA	-5.19962569879095	NA	NA	NA	NA	NA	NA	NA
72	ENSG00000200422.1	ENSG00000200422	snoRNA	SNORD45	NA	0	-6.05392717347678	FALSE	-0.152887514971211	-1.77178663803609	0.0770334299130336	NA	-5.12896206190441	0.195218323272989	1.21646857861348	0.224395419341199	NA	-4.96138680449924	NA	NA	NA	NA	NA	NA	NA
108	ENSG00000230478.1	ENSG00000230478	processed_pseudogene	RP1-52D1.1	NA	0.0912111504300616	-5.61213363153756	FALSE	-0.105025570068581	-0.694647117857427	0.487596193861918	NA	-6.27595639962937	0.437529347952711	1.4596353130336	0.145034735248708	NA	-4.59510745640192	NA	NA	NA	NA	NA	NA	NA
5818	ENSG00000102271.13	ENSG00000102271	protein_coding	KLHL4	56062	7.61335675657815	5.19267783099412	TRUE	-0.26245876379841	-4.70287228329345	3.31563499178615e-06	7.12755393265279e-06	3.17719967610401	-0.0744540550696385	-0.895409789667317	0.371010194437638	0.580918243481748	-6.48881477833844	-0.263887715311892	4.87205694922594	-6.95799867664136	1.76140585260479e-11	4.64052796165424e-11	-6.72454615196992	LIV DEG
861	ENSG00000237506.3	ENSG00000237506	processed_pseudogene	RPSAP15	220885	2.49656726526541	0.392535753234937	FALSE	-0.336154142008077	-1.30333894152949	0.193053445454402	NA	-6.01075489177117	-0.21983499496001	-0.43576354989392	0.663201277894086	NA	-5.80866045143034	NA	NA	NA	NA	NA	NA	NA
433	ENSG00000282914.1	ENSG00000282914	lincRNA	RP1-138A5.3	NA	0.00843566630058561	-5.8663239107841	FALSE	-0.2930591157754	-2.45746923367124	0.0143272905208929	NA	-3.65770536095542	-0.159713698445493	-0.703028677156629	0.482373641651396	NA	-5.33968002375887	NA	NA	NA	NA	NA	NA	NA
150	ENSG00000271205.1	ENSG00000271205	processed_pseudogene	RP1-138A5.2	NA	0.00439265819080963	-6.01092431493008	FALSE	-0.208173878968242	-2.26553707902691	0.0239027380745492	NA	-4.14257193407858	0.0613691847974802	0.357586563810463	0.72080757427317	NA	-5.53791748131387	NA	NA	NA	NA	NA	NA	NA
337	ENSG00000270446.1	ENSG00000270446	processed_pseudogene	RP6-43L17.1	NA	0.00232938872872054	-6.01563935254108	FALSE	-0.170339612708554	-1.79966178937167	0.0725113099225871	NA	-5.07297994394472	0.212261711523934	1.20850281937892	0.227440077544324	NA	-4.96191724779418	NA	NA	NA	NA	NA	NA	NA
851	ENSG00000271056.1	ENSG00000271056	processed_pseudogene	RP6-43L17.2	NA	0.00302295744634158	-5.93187673617042	FALSE	-0.145256738156796	-1.36416485389382	0.173123825136361	NA	-5.71684329841266	0.23861024794433	1.18490705658679	0.236631808676345	NA	-4.96812874072448	NA	NA	NA	NA	NA	NA	NA
1255	ENSG00000230706.2	ENSG00000230706	processed_pseudogene	RP5-998G20.1	NA	0.00115709475992771	-5.96455460485097	FALSE	-0.159702375853707	-1.61115735856011	0.107770737028214	NA	-5.36906243305134	0.297792240114292	1.55192948116257	0.121328358796221	NA	-4.54512920423725	NA	NA	NA	NA	NA	NA	NA
833	ENSG00000230956.2	ENSG00000230956	processed_pseudogene	RP3-452M16.1	NA	0.00489356898262742	-5.83070028618822	FALSE	-0.34411909541349	-3.03267943656596	0.00254867393136149	NA	-2.13455342080779	0.268907425717202	1.20126620576546	0.230231547342719	NA	-4.92966734736104	NA	NA	NA	NA	NA	NA	NA
127	ENSG00000252016.1	ENSG00000252016	snoRNA	ACA64	NA	0	-6.05392717347678	FALSE	-0.152887514971211	-1.77178663803609	0.0770334299130336	NA	-5.12896206190441	0.195218323272989	1.21646857861348	0.224395419341199	NA	-4.96138680449924	NA	NA	NA	NA	NA	NA	NA
117	ENSG00000271693.1	ENSG00000271693	processed_pseudogene	CTD-2194M22.1	NA	0	-6.05392717347678	FALSE	-0.152887514971211	-1.77178663803609	0.0770334299130336	NA	-5.12896206190441	0.195218323272989	1.21646857861348	0.224395419341199	NA	-4.96138680449924	NA	NA	NA	NA	NA	NA	NA
1630	ENSG00000147183.9	ENSG00000147183	protein_coding	CPXCR1	53336	0.000260981889915642	-6.03428432602309	FALSE	-0.137919526433423	-1.50736169606121	0.132343768065555	NA	-5.55009220323719	0.103459079776658	0.595930513564372	0.551498368478503	NA	-5.44396749071784	NA	NA	NA	NA	NA	NA	NA
785	ENSG00000271157.1	ENSG00000271157	processed_pseudogene	RP1-249C1.1	NA	0	-6.05392717347678	FALSE	-0.152887514971211	-1.77178663803609	0.0770334299130336	NA	-5.12896206190441	0.195218323272989	1.21646857861348	0.224395419341199	NA	-4.96138680449924	NA	NA	NA	NA	NA	NA	NA
361	ENSG00000232576.2	ENSG00000232576	processed_pseudogene	RP11-137D19.1	NA	0	-6.05392717347678	FALSE	-0.152887514971211	-1.77178663803609	0.0770334299130336	NA	-5.12896206190441	0.195218323272989	1.21646857861348	0.224395419341199	NA	-4.96138680449924	NA	NA	NA	NA	NA	NA	NA
139	ENSG00000270745.1	ENSG00000270745	processed_pseudogene	RP13-324D24.1	NA	0	-6.05392717347678	FALSE	-0.152887514971211	-1.77178663803609	0.0770334299130336	NA	-5.12896206190441	0.195218323272989	1.21646857861348	0.224395419341199	NA	-4.96138680449924	NA	NA	NA	NA	NA	NA	NA
166	ENSG00000224065.2	ENSG00000224065	processed_pseudogene	SRIP2	100499485	0.00135370439769756	-6.04635568007444	FALSE	-0.154060098891635	-1.73928395993339	0.0825946472926624	NA	-5.18307482302321	0.195449216580103	1.20424395519332	0.229079958075036	NA	-4.97271473290825	NA	NA	NA	NA	NA	NA	NA
469	ENSG00000225012.5	ENSG00000225012	lincRNA	RP13-348B13.2	NA	0.00490546339465846	-5.92818249004156	FALSE	-0.195689629279956	-1.86832662346643	0.0622958414199062	NA	-4.9220959924265	0.337614178336567	1.67302565074101	0.0949641165672566	NA	-4.37090046003961	NA	NA	NA	NA	NA	NA	NA
1002	ENSG00000153779.10	ENSG00000153779	protein_coding	TGIF2LX	90316	0.000337373029839709	-6.04164064246344	FALSE	-0.150508572126756	-1.68259665808061	0.0930718223235628	NA	-5.27831628262275	0.249295586831845	1.51456673231619	0.130530565396263	NA	-4.60750518684805	NA	NA	NA	NA	NA	NA	NA
622	ENSG00000227581.2	ENSG00000227581	processed_pseudogene	RP13-140E4.1	NA	0.362448242944398	-2.3415535947258	FALSE	-0.55982092934415	-4.6195944221953	4.88698800662845e-06	NA	3.76298645479305	-0.197801598580801	-0.883232561498115	0.377546195598682	NA	-5.11599115317431	NA	NA	NA	NA	NA	NA	NA
1057	ENSG00000226081.2	ENSG00000226081	processed_pseudogene	USP12PX	254700	0.0030308943240413	-5.87313119495397	FALSE	-0.150132717193298	-1.3279426459154	0.184797429311647	NA	-5.75111888416382	0.241683196515686	1.10860451654842	0.268147729827816	NA	-5.03009980841183	NA	NA	NA	NA	NA	NA	NA
524	ENSG00000274022.1	ENSG00000274022	processed_pseudogene	RP13-362E11.3	NA	0	-6.05392717347678	FALSE	-0.152887514971211	-1.77178663803609	0.0770334299130336	NA	-5.12896206190441	0.195218323272989	1.21646857861348	0.224395419341199	NA	-4.96138680449924	NA	NA	NA	NA	NA	NA	NA
625	ENSG00000227434.2	ENSG00000227434	processed_pseudogene	RNF19BPX	100419788	0.000125764770697225	-6.05085554072345	FALSE	-0.1565105323545	-1.7995254493321	0.0725328857171168	NA	-5.07976259255739	0.19996898886336	1.2434403513178	0.214303551803157	NA	-4.9322174207148	NA	NA	NA	NA	NA	NA	NA
368	ENSG00000229667.2	ENSG00000229667	processed_pseudogene	UBE2V1P9	100131981	0	-6.05392717347678	FALSE	-0.152887514971211	-1.77178663803609	0.0770334299130336	NA	-5.12896206190441	0.195218323272989	1.21646857861348	0.224395419341199	NA	-4.96138680449924	NA	NA	NA	NA	NA	NA	NA
106	ENSG00000207515.1	ENSG00000207515	snRNA	RNU6-555P	106479813	0.00104688603925478	-6.04778390797011	FALSE	-0.155478301698011	-1.77995304127358	0.07568534788757	NA	-5.11341622982275	0.254177961567376	1.56752697865485	0.117640740552337	NA	-4.53777844742716	NA	NA	NA	NA	NA	NA	NA
741	ENSG00000206062.4	ENSG00000206062	lincRNA	RP13-212L9.1	NA	0.000182914178773833	-6.04848656316272	FALSE	-0.162110200300935	-1.83365388050008	0.0672942101258242	NA	-5.01746514791915	0.222740358828688	1.36643184217104	0.172433693770098	NA	-4.79310029423665	NA	NA	NA	NA	NA	NA	NA
426	ENSG00000234161.1	ENSG00000234161	antisense	PABPC5-AS1	102724167	2.83250682736718	0.230227165985395	TRUE	-0.1684903841352	-2.76601531552553	0.0058826376701179	0.00894684661915595	-3.063777877755	0.282991194903171	2.55820040706873	0.0108228893393799	0.0581111582672316	-2.85135392364466	-0.121414169749285	-0.316090131399629	-2.87958062547111	0.00419288661191779	0.00586911890843953	-2.86327335485424	LIV DEG
230	ENSG00000236413.2	ENSG00000236413	processed_pseudogene	RP13-24G8.2	NA	0.00083450359811895	-6.04778390797011	FALSE	-0.150788407249701	-1.70929206579804	0.0880117141113137	NA	-5.23540654448193	0.253881244182127	1.54856093021815	0.122136549196831	NA	-4.56380469112256	NA	NA	NA	NA	NA	NA	NA
3450	ENSG00000174740.7	ENSG00000174740	protein_coding	PABPC5	140886	1.49380170928047	2.32336091041609	TRUE	0.0103495775498725	0.239251742851705	0.811007529108789	0.834315516353648	-7.13741872682657	0.013641558495912	0.172780015369325	0.862896093251611	0.931593102972076	-6.23102144267891	-0.0426877468345213	2.00526734222164	-1.5011073699461	0.133961696489076	0.157394444636753	-1.49866062482667	Not DEG
1162	ENSG00000230275.2	ENSG00000230275	processed_pseudogene	SERBP1P4	100132591	0.000898438060561472	-6.00642445428108	FALSE	-0.229114006907423	-2.46142342123289	0.0141722269797279	NA	-3.69521098023707	0.227357161277599	1.3168167265515	0.188519063733552	NA	-4.84595204412845	NA	NA	NA	NA	NA	NA	NA
11645	ENSG00000102290.21	ENSG00000102290	protein_coding	PCDH11X	27328	2.82872652561667	4.81578001262397	TRUE	0.127439902388213	1.27041474933316	0.204522381929525	0.241191668123283	-6.79678757530052	0.674313877284166	4.03659113645745	6.29704098734884e-05	0.00124966137042556	1.11825267048078	0.312325018135573	4.49418110742463	4.55432772743306	6.61200781963945e-06	1.17785746544174e-05	4.50581049226403	PM DEG
191	ENSG00000222440.1	ENSG00000222440	snRNA	RNU2-26P	106480414	0.280304938395472	-4.28066833292431	FALSE	-0.387465859030499	-2.09678701403749	0.036509646236598	NA	-4.14082259596015	0.116492171385169	0.31489971138249	0.752972607748837	NA	-5.21364925438007	NA	NA	NA	NA	NA	NA	NA
851	ENSG00000234702.1	ENSG00000234702	processed_pseudogene	VDAC1P3	100310838	0.0235131276728773	-5.17603840893808	FALSE	-0.0706490492303564	-0.436668540059865	0.662538538814933	NA	-6.2756415588266	0.0592540553260109	0.190787106027595	0.848771858510838	NA	-5.3467242510052	NA	NA	NA	NA	NA	NA	NA
1216	ENSG00000229132.2	ENSG00000229132	processed_pseudogene	EIF4A1P10	100421533	0.867671352333375	-0.0168746890772985	FALSE	-0.173741760772302	-2.32851715550121	0.0202788113391564	NA	-4.11511788851003	0.037355821541914	0.317238424878435	0.751198586019914	NA	-5.76561190071754	NA	NA	NA	NA	NA	NA	NA
1283	ENSG00000215089.3	ENSG00000215089	processed_pseudogene	KRT18P11	3876	0.191261006841048	-2.21075231148426	FALSE	-0.0488398864622779	-0.354212995373314	0.723327235422584	NA	-6.39654148197443	0.218899353511203	0.814989725335873	0.415476362895054	NA	-5.15749307831532	NA	NA	NA	NA	NA	NA	NA
175	ENSG00000230543.1	ENSG00000230543	processed_pseudogene	SNX3P1X	100873884	0.00139088384815709	-6.04185581942543	FALSE	-0.177566447252835	-2.01825939953344	0.044092864738862	NA	-4.66989676176351	0.17658928244017	1.07603780538661	0.28244285420491	NA	-5.09800645619522	NA	NA	NA	NA	NA	NA	NA
436	ENSG00000225912.1	ENSG00000225912	processed_pseudogene	RP13-258O15.1	NA	0.0859897981896438	-4.64416307241049	FALSE	-0.225472911992032	-1.24842015113823	0.212456168621049	NA	-5.52638750132743	-0.237253461702969	-0.676367236385791	0.499128444147818	NA	-5.10767811557277	NA	NA	NA	NA	NA	NA	NA
453	ENSG00000237873.1	ENSG00000237873	processed_pseudogene	RP11-156J23.1	NA	0.000364338965528708	-6.04778390797011	FALSE	-0.1568607470028	-1.80464251186281	0.0717267167619001	NA	-5.07055182332622	0.189816236096196	1.17969340026404	0.238697838402403	NA	-4.99858234922448	NA	NA	NA	NA	NA	NA	NA
2796	ENSG00000234130.2	ENSG00000234130	processed_pseudogene	RP13-88F20.1	NA	0.0278134425125418	-3.76904247183271	FALSE	0.0599091254901208	0.342335074079518	0.732241288768941	NA	-6.22462279315945	-0.732209903361574	-2.1835519604147	0.0294714719871506	NA	-3.51134357902444	NA	NA	NA	NA	NA	NA	NA
1027	ENSG00000234322.1	ENSG00000234322	processed_pseudogene	ST13P18	643310	0.169386175609417	-2.66145328629997	FALSE	0.237181935695273	1.69866856383031	0.0899980833730625	NA	-4.99397382237186	-0.453334612341361	-1.91984171196784	0.0554614559721128	NA	-3.92734407780374	NA	NA	NA	NA	NA	NA	NA
1423	ENSG00000237381.2	ENSG00000237381	processed_pseudogene	RP3-455H14.1	NA	0.00602585387167704	-5.60960264984955	FALSE	-0.298083158352021	-2.16994062698791	0.0304772231266152	NA	-4.23550205801538	0.145573322348101	0.526185858008243	0.598998495824889	NA	-5.35463025005545	NA	NA	NA	NA	NA	NA	NA
746	ENSG00000228301.1	ENSG00000228301	processed_pseudogene	RPL7P55	100271147	0	-6.05392717347678	FALSE	-0.152887514971211	-1.77178663803609	0.0770334299130336	NA	-5.12896206190441	0.195218323272989	1.21646857861348	0.224395419341199	NA	-4.96138680449924	NA	NA	NA	NA	NA	NA	NA
2639	ENSG00000186310.9	ENSG00000186310	protein_coding	NAP1L3	4675	53.4227660379984	6.94418844663703	TRUE	-0.191644744732236	-3.94442018616336	9.13159273331184e-05	0.000170758281864414	-0.353036072992815	-0.0964580057325376	-1.50979554558083	0.131743787164564	0.317719997431184	-6.29229871149459	0.0199270248792251	6.62548115079145	0.660880370805635	0.509042053809656	0.544718806715397	0.660330044399942	Not DEG
3381	ENSG00000179083.6	ENSG00000179083	protein_coding	FAM133A	286499	2.40611338829344	2.92651099119616	TRUE	-0.199547759857549	-4.04012115311116	6.17481143606749e-05	0.000117418549150569	0.735451669230283	0.201431604983463	2.63714740583929	0.0086277373875034	0.0492897068411111	-3.02924259266381	-0.0833668787986275	2.61562372152494	-2.76941656060124	0.00582071495797318	0.00802262649651205	-2.75771371982456	LIV DEG
474	ENSG00000270826.1	ENSG00000270826	processed_pseudogene	RP1-60G11.1	NA	0.000273237940699639	-6.04942731282778	FALSE	-0.162945559022202	-1.87910796014756	0.0608058871500964	NA	-4.936055269028	0.206497077443986	1.28369975599255	0.199857163081008	NA	-4.88807696432751	NA	NA	NA	NA	NA	NA	NA
108	ENSG00000212495.1	ENSG00000212495	snRNA	RNU6-332P	106481284	0.00640008370383566	-6.0385690097101	FALSE	-0.133983717830597	-1.45284088037377	0.146889508524435	NA	-5.62872873693369	0.186412367504954	1.06770291613642	0.286183251411222	NA	-5.10541305972132	NA	NA	NA	NA	NA	NA	NA
102	ENSG00000202410.1	ENSG00000202410	misc_RNA	Y_RNA	NA	0.00401465780304622	-6.03784343700704	FALSE	-0.14969093687715	-1.65728803598013	0.0980828218829752	NA	-5.31700650842167	0.226920232439506	1.34171004103449	0.180314978142364	NA	-4.81883644247965	NA	NA	NA	NA	NA	NA	NA
988	ENSG00000227521.2	ENSG00000227521	processed_pseudogene	RP13-213K19.1	NA	0.000927350018010604	-6.0007115426984	FALSE	-0.129743756083513	-1.33108148486328	0.183763298532566	NA	-5.78562982061031	0.300638988781029	1.64618010917471	0.100371505182289	NA	-4.42251241858187	NA	NA	NA	NA	NA	NA	NA
962	ENSG00000232293.2	ENSG00000232293	processed_pseudogene	PAICSP7	780816	0.000203657868525144	-6.04635568007444	FALSE	-0.149314120625919	-1.69062005054638	0.0915269536039188	NA	-5.26440476309421	0.188763772326531	1.15939998394106	0.246861030135808	NA	-5.01834431916106	NA	NA	NA	NA	NA	NA	NA
829	ENSG00000231001.2	ENSG00000231001	processed_pseudogene	CCNB1IP1P3	100128456	0.000312432762841236	-6.04021241456777	FALSE	-0.109502956649603	-1.22934274829179	0.219516263528841	NA	-5.92262070145467	0.182145925107108	1.09499310937522	0.274060626447813	NA	-5.07890476438717	NA	NA	NA	NA	NA	NA	NA
86	ENSG00000221187.1	ENSG00000221187	miRNA	MIR548M	100313772	0	-6.05392717347678	FALSE	-0.152887514971211	-1.77178663803609	0.0770334299130336	NA	-5.12896206190441	0.195218323272989	1.21646857861348	0.224395419341199	NA	-4.96138680449924	NA	NA	NA	NA	NA	NA	NA
213	ENSG00000271094.1	ENSG00000271094	processed_pseudogene	RP3-380C13.2	NA	0.000422104858227186	-6.05085554072345	FALSE	-0.160225595117522	-1.84002332096422	0.0663519522648341	NA	-5.00747127740778	0.213183913800809	1.31129415175718	0.190375998712295	NA	-4.85775378782146	NA	NA	NA	NA	NA	NA	NA
433	ENSG00000223467.2	ENSG00000223467	processed_pseudogene	CALM1P1	802	0.000681437977420388	-6.03714078181443	FALSE	-0.126916246861172	-1.3970907277708	0.163000351323537	NA	-5.70363300856946	0.255188093357722	1.5138279448296	0.130717853977072	NA	-4.60789888178055	NA	NA	NA	NA	NA	NA	NA
99	ENSG00000201567.1	ENSG00000201567	rRNA	RNA5SP510	100873561	0.000861837303594357	-6.04778390797011	FALSE	-0.165555791039173	-1.90524320378711	0.0573166169155671	NA	-4.88730404147924	0.174620948628166	1.07334198210798	0.283648987502314	NA	-5.10291426123226	NA	NA	NA	NA	NA	NA	NA
640	ENSG00000215085.4	ENSG00000215085	processed_pseudogene	RP11-471G13.2	NA	0.000381743856981768	-6.04164064246344	FALSE	-0.183301144840109	-2.06680501072382	0.0392620470511396	NA	-4.57207612114279	0.161355336671699	0.97255376651569	0.331257686103821	NA	-5.19013792624331	NA	NA	NA	NA	NA	NA	NA
380	ENSG00000236185.1	ENSG00000236185	processed_pseudogene	HNRNPDLP3	106481662	0.00041334228334455	-6.04471227521678	FALSE	-0.173396768728849	-1.99118020245872	0.0469998402749656	NA	-4.72352721707886	0.213906676730725	1.30754372453047	0.191644739913138	NA	-4.86140789408819	NA	NA	NA	NA	NA	NA	NA
550	ENSG00000226307.1	ENSG00000226307	processed_pseudogene	HNRNPDLP1	100128595	0.000285829024311875	-6.04942731282778	FALSE	-0.158145315183717	-1.8015778051347	0.072208657674239	NA	-5.0758287673408	0.201851237443963	1.24873712328857	0.21236087115976	NA	-4.92629522363708	NA	NA	NA	NA	NA	NA	NA
498	ENSG00000235425.2	ENSG00000235425	processed_pseudogene	RPS7P13	100130435	0.0447748780181072	-5.12045672375638	FALSE	-0.255876690004869	-1.55390998003252	0.120832845026654	NA	-5.19713834662434	-0.0802547930890891	-0.248433926967783	0.803903358972949	NA	-5.32713773729938	NA	NA	NA	NA	NA	NA	NA
902	ENSG00000270583.1	ENSG00000270583	processed_pseudogene	RP11-471G13.5	NA	0.000346463478827676	-6.03571255391876	FALSE	-0.169322432354841	-1.95130187173113	0.0515741118077562	NA	-4.80077078645675	0.186026776871431	1.14155851746335	0.254198285470138	NA	-5.03522301667234	NA	NA	NA	NA	NA	NA	NA
988	ENSG00000232842.2	ENSG00000232842	processed_pseudogene	RP5-961K14.1	NA	0.107990506608326	-3.62256155608074	FALSE	0.106639303776204	0.562586983253577	0.573966009980225	NA	-6.1640531428723	-0.530997482438554	-1.39155939381001	0.164690820730813	NA	-4.56668597879715	NA	NA	NA	NA	NA	NA	NA
293	ENSG00000242998.3	ENSG00000242998	misc_RNA	RN7SL379P	106480505	0.000405216806179202	-6.04778390797011	FALSE	-0.151668264001973	-1.73115534514096	0.084035326798809	NA	-5.19699027601814	0.199844363333018	1.2341871982986	0.217728086422078	NA	-4.94140509560772	NA	NA	NA	NA	NA	NA	NA
1110	ENSG00000203262.3	ENSG00000203262	processed_pseudogene	RP5-961K14.2	NA	0.0484953208260407	-4.35154662537667	FALSE	-0.190736499443649	-1.11811184481796	0.264051265359974	NA	-5.71020007575883	-0.193824724640435	-0.556579873793822	0.57807003924705	NA	-5.17994712433659	NA	NA	NA	NA	NA	NA	NA
141	ENSG00000232069.1	ENSG00000232069	processed_pseudogene	RPS29P28	100271402	0	-6.05392717347678	FALSE	-0.152887514971211	-1.77178663803609	0.0770334299130336	NA	-5.12896206190441	0.195218323272989	1.21646857861348	0.224395419341199	NA	-4.96138680449924	NA	NA	NA	NA	NA	NA	NA
677	ENSG00000271209.1	ENSG00000271209	processed_pseudogene	BRDTP1	643486	0.214927426987657	-3.25826635862758	FALSE	-0.276919095642244	-1.77791006302931	0.0760207713846267	NA	-4.86202395503179	0.0956781194794192	0.318867179238812	0.749963879076249	NA	-5.33013675712515	NA	NA	NA	NA	NA	NA	NA
351	ENSG00000223260.1	ENSG00000223260	misc_RNA	RN7SKP194	106480893	0.00094995257242941	-6.03549737695677	FALSE	-0.148092157778104	-1.62272531831594	0.105272706200808	NA	-5.37170464759705	0.305087203477554	1.80393951449627	0.0718582612739064	NA	-4.19211450742418	NA	NA	NA	NA	NA	NA	NA
1250	ENSG00000229693.2	ENSG00000229693	processed_pseudogene	RP11-25C15.1	NA	0	-6.05392717347678	FALSE	-0.152887514971211	-1.77178663803609	0.0770334299130336	NA	-5.12896206190441	0.195218323272989	1.21646857861348	0.224395419341199	NA	-4.96138680449924	NA	NA	NA	NA	NA	NA	NA
9550	ENSG00000147202.17	ENSG00000147202	protein_coding	DIAPH2	1730	2.96828447920112	4.7522268973614	TRUE	0.162086378601075	3.82393473141537	0.000147773343110569	0.000269984029147948	-0.385503031228827	0.132833400573917	2.06152833843822	0.0397825424350967	0.143789455871257	-4.67386736563901	0.0461225733026799	4.41588626461187	1.36437511375392	0.173206801877161	0.200424087212515	1.36197174623253	Not DEG
113	ENSG00000207426.1	ENSG00000207426	misc_RNA	Y_RNA	NA	0.0254834713996963	-5.91939794570554	FALSE	-0.111967424364381	-1.01888045427849	0.308747983991878	NA	-6.1205895239621	0.248751345942143	1.19758014216375	0.231662775119143	NA	-4.95531669103534	NA	NA	NA	NA	NA	NA	NA
1560	ENSG00000204086.4	ENSG00000204086	protein_coding	RPA4	29935	0.415302209717325	-0.771544498860282	FALSE	0.0841658468296757	0.994322402435802	0.320542505580904	NA	-6.20419367519819	0.0175728232484939	0.113301416881	0.909838260615632	NA	-5.66015269941023	NA	NA	NA	NA	NA	NA	NA
566	ENSG00000214628.3	ENSG00000214628	processed_pseudogene	NDUFB5P2	100422431	0.000669886334548984	-6.0293541114501	FALSE	-0.149174116132896	-1.65890419069897	0.0977564976476373	NA	-5.31071145470653	0.180730571565964	1.07369111069876	0.283492587609827	NA	-5.09846177861102	NA	NA	NA	NA	NA	NA	NA
283	ENSG00000277900.1	ENSG00000277900	misc_RNA	Metazoa_SRP	NA	0.20749012704298	-4.17526556353783	FALSE	0.128748230253611	0.721126664552833	0.47116556189739	NA	-6.01202993095624	-0.230752779064337	-0.635356238045172	0.525494366976726	NA	-5.10448028140166	NA	NA	NA	NA	NA	NA	NA
299	ENSG00000265260.2	ENSG00000265260	misc_RNA	RN7SL74P	106480942	0.336236467773922	-3.4416752465713	FALSE	-0.204169427418222	-1.3066361804695	0.191931514015417	NA	-5.4832964782197	-0.0300800388032773	-0.0930075562095731	0.925935787881064	NA	-5.28336282194547	NA	NA	NA	NA	NA	NA	NA
2309	ENSG00000236256.9	ENSG00000236256	antisense	DIAPH2-AS1	10824	0.0109699559064167	-5.13670547702684	FALSE	-0.28135831414335	-1.65203853305475	0.0991487951158128	NA	-5.06238378030375	0.563701110625474	1.69109612011182	0.0914579211055999	NA	-4.2422874747606	NA	NA	NA	NA	NA	NA	NA
1755	ENSG00000233887.1	ENSG00000233887	processed_pseudogene	ERVWE2	NA	0.000821604435981182	-5.98042316435872	FALSE	-0.216228497871183	-2.184810439249	0.0293620727637418	NA	-4.30853300435001	0.331399913853492	1.77594781685934	0.0763655363903515	NA	-4.23111939996523	NA	NA	NA	NA	NA	NA	NA
1447	ENSG00000237752.2	ENSG00000237752	processed_pseudogene	RP13-75G22.1	NA	9.33244686792261e-05	-6.04471227521678	FALSE	-0.153417567437641	-1.74614606898948	0.0813941265202029	NA	-5.17080851202957	0.217248738999399	1.32539872958246	0.185660058345883	NA	-4.8402445030571	NA	NA	NA	NA	NA	NA	NA
2764	ENSG00000234889.2	ENSG00000234889	processed_pseudogene	RP13-130D24.1	NA	0.00072903010865556	-6.00196632456531	FALSE	-0.157756631468974	-1.55591887475476	0.12035433800479	NA	-5.46842472875577	0.302257117830027	1.65691653273403	0.0981800805404268	NA	-4.40716921416402	NA	NA	NA	NA	NA	NA	NA
865	ENSG00000236243.2	ENSG00000236243	processed_pseudogene	RPL6P29	392505	0.000121783439921275	-6.04778390797011	FALSE	-0.158316255252843	-1.81646806656731	0.0698918031373529	NA	-5.0486064519146	0.154617789306351	0.947775641306243	0.343713495516495	NA	-5.21209674141422	NA	NA	NA	NA	NA	NA	NA
298	ENSG00000271322.1	ENSG00000271322	processed_pseudogene	RP11-390F10.3	NA	0.00235908388163717	-6.03549737695677	FALSE	-0.156229955084371	-1.6333901163808	0.103010744296355	NA	-5.35523591334225	0.211207144025772	1.20328281041652	0.229451212620631	NA	-4.9699292289258	NA	NA	NA	NA	NA	NA	NA
1408	ENSG00000213704.3	ENSG00000213704	processed_pseudogene	EEF1A1P15	643563	0.00231760061198602	-5.99128146747639	FALSE	-0.13344675592638	-1.33467293131241	0.182585330930613	NA	-5.78008158455262	0.18117214880251	0.939530985598192	0.347923707820816	NA	-5.20279162743805	NA	NA	NA	NA	NA	NA	NA
565	ENSG00000226837.2	ENSG00000226837	processed_pseudogene	HMGB1P32	100419995	0.00034616957163186	-6.04635568007444	FALSE	-0.157433229167955	-1.78744898589874	0.0744649984221188	NA	-5.09992425851206	0.15913213555846	0.976605700894491	0.329249010414697	NA	-5.18762957829623	NA	NA	NA	NA	NA	NA	NA
729	ENSG00000281566.2	ENSG00000281566	lincRNA	RP11-485F13.1	NA	0.00100908912941425	-6.03067204220444	FALSE	-0.133369117320491	-1.45291405234463	0.146869196494368	NA	-5.62806192608214	0.282090523286544	1.67542054517254	0.0944933197185856	NA	-4.38459125916072	NA	NA	NA	NA	NA	NA	NA
385	ENSG00000270308.1	ENSG00000270308	processed_pseudogene	RP3-377O6.2	NA	0.000842059541601915	-6.04471227521678	FALSE	-0.173259157139967	-1.93156567668594	0.0539727768312895	NA	-4.83712543789776	0.171228575285447	1.02027855561093	0.308102681957786	NA	-5.14937296179639	NA	NA	NA	NA	NA	NA	NA
1795	ENSG00000215070.4	ENSG00000215070	processed_pseudogene	XRCC6P5	442459	0.021362694078167	-4.69318803367323	FALSE	-1.15556742333196	-6.60998084305866	9.79686168374099e-11	NA	13.9901075322072	0.20883325492312	0.582996254330432	0.560165540047107	NA	-5.17213980942701	NA	NA	NA	NA	NA	NA	NA
952	ENSG00000229946.2	ENSG00000229946	processed_pseudogene	B3GNT2P1	100422469	0.000300087844667919	-6.03549737695677	FALSE	-0.172707151369818	-1.94354312353037	0.0525061891221518	NA	-4.8128680616663	0.16820949721648	1.0031778748137	0.316272974621829	NA	-5.1638895424867	NA	NA	NA	NA	NA	NA	NA
89	ENSG00000252296.2	ENSG00000252296	snoRNA	SNORA25	684959	0	-6.05392717347678	FALSE	-0.152887514971211	-1.77178663803609	0.0770334299130336	NA	-5.12896206190441	0.195218323272989	1.21646857861348	0.224395419341199	NA	-4.96138680449924	NA	NA	NA	NA	NA	NA	NA
1558	ENSG00000236988.2	ENSG00000236988	processed_pseudogene	RP11-402K9.1	NA	0.00207865021989585	-5.86976434342156	FALSE	-0.0821433170842974	-0.77198005359532	0.440487635759937	NA	-6.31658796805132	0.511154454808457	2.5067586475892	0.0125089379161014	NA	-2.88824164871276	NA	NA	NA	NA	NA	NA	NA
889	ENSG00000230592.2	ENSG00000230592	processed_pseudogene	RPSAP8	643617	0.0301926629278343	-4.9912769992998	FALSE	-0.223217317236913	-1.25470430444655	0.21016696352168	NA	-5.57008735904418	0.744611129213476	2.18822302950035	0.0291275039415928	NA	-3.49446694691151	NA	NA	NA	NA	NA	NA	NA
9756	ENSG00000165194.15	ENSG00000165194	protein_coding	PCDH19	57526	4.23233670903559	4.86268981876436	TRUE	0.173855847123161	2.83088992149677	0.00482710631180102	0.00741755168345685	-3.69840295274484	-0.0914711923653675	-0.824512077372199	0.410052095652616	0.6173250842251	-6.57696199409187	0.391692618691584	4.5316141578634	8.36199607058281	1.41307191642841e-15	4.85266839871883e-15	7.98431288183188	PM DEG
1610	ENSG00000000005.5	ENSG00000000005	protein_coding	TNMD	64102	0.058675236270688	-3.61431716977242	FALSE	-0.58718223681445	-3.43541863220542	0.000640418440987234	NA	-0.64880584038232	-0.0998118278909574	-0.297833332207145	0.76595732326357	NA	-5.25631463189471	NA	NA	NA	NA	NA	NA	NA
4535	ENSG00000000003.14	ENSG00000000003	protein_coding	TSPAN6	7105	2.28919913989075	3.30135941706839	TRUE	-0.0608757837770181	-1.05006555020612	0.294190625558543	0.336102105291947	-6.77224723416672	-0.0864962961222177	-1.04920908934557	0.29460202737541	0.507847611565092	-5.9050896785346	-0.0384715989082773	2.9860544641211	-0.968033937421199	0.333579377665543	0.369287716102647	-0.96692930107437	Not DEG
2368	ENSG00000102359.5	ENSG00000102359	protein_coding	SRPX2	27286	0.563943902258732	0.115665830247128	TRUE	0.164419925175308	1.30879196429139	0.191200583111204	0.226500634769712	-5.96694477229433	-0.367597578891566	-1.70011841574953	0.0897468121721429	0.246910561178863	-4.50115168128014	0.0478744942576453	0.605018849485613	0.534803427603097	0.593052166398599	0.626528815861794	0.534418291751233	Not DEG
652	ENSG00000261295.1	ENSG00000261295	antisense	RP11-524D16__A.3	NA	0.172563763063697	-3.44397753419107	FALSE	0.0548438131472364	0.290646048162244	0.771441455323212	NA	-6.24733708434184	-0.334823043163478	-0.926118013774197	0.354843128314688	NA	-4.96647978277499	NA	NA	NA	NA	NA	NA	NA
7428	ENSG00000102362.15	ENSG00000102362	protein_coding	SYTL4	94121	2.97812345041878	4.04576122717184	TRUE	1.07358662544826	8.96007516413654	6.28574214930145e-18	3.67841978336022e-17	29.723243543074	0.387888923335566	1.68420730288478	0.0927820387350323	0.252411281344559	-5.22936217405864	0.829305905986463	3.73540862777911	9.80898960166331	1.2141071001691e-20	5.70654075867012e-20	9.31547268989351	PM DEG
482	ENSG00000223819.2	ENSG00000223819	processed_pseudogene	RP3-347M6.1	NA	0.00965802640908581	-5.82475410870674	FALSE	-0.139531012757688	-1.12851224516716	0.259639907780178	NA	-5.9824004086095	0.278300931574287	1.15613534401343	0.248192360585213	NA	-4.97574639842328	NA	NA	NA	NA	NA	NA	NA
1873	ENSG00000238116.2	ENSG00000238116	processed_pseudogene	RP3-347M6.2	NA	0.00254122759265116	-5.82298177960825	FALSE	-0.0629540659533267	-0.532892734456275	0.594342438904122	NA	-6.45111263446003	0.273500456720383	1.22589923515149	0.22082876208982	NA	-4.90395271963275	NA	NA	NA	NA	NA	NA	NA
572	ENSG00000275320.1	ENSG00000275320	processed_pseudogene	RP3-347M6.3	NA	0.0438016554212106	-4.98259652764611	FALSE	-0.459584299864542	-2.77956623969057	0.00564630974024028	NA	-2.61681781648793	-0.243076699724423	-0.72126964154966	0.47108957029535	NA	-5.11701081701987	NA	NA	NA	NA	NA	NA	NA
2187	ENSG00000101811.13	ENSG00000101811	protein_coding	CSTF2	1478	6.37889733434351	3.78344441012471	TRUE	-0.152029261102788	-6.32120030947368	5.7147083445871e-10	1.71774161735919e-09	11.7848132539915	0.0448195512667623	1.14829141279525	0.251411715186045	0.460565884548041	-5.89744493862993	-0.104649131397836	3.47964955238436	-6.73256454740169	7.34076222364606e-11	1.8636164129146e-10	-6.51352450698552	LIV DEG
133	ENSG00000202231.1	ENSG00000202231	snoRNA	SNORA9	677798	0	-6.05392717347678	FALSE	-0.152887514971211	-1.77178663803609	0.0770334299130336	NA	-5.12896206190441	0.195218323272989	1.21646857861348	0.224395419341199	NA	-4.96138680449924	NA	NA	NA	NA	NA	NA	NA
2529	ENSG00000007952.17	ENSG00000007952	protein_coding	NOX1	27035	0.0268673930483013	-3.94726157830147	FALSE	-0.239312668440845	-1.31709371761403	0.188405012449802	NA	-5.41689817904293	0.723714090441311	2.05581380744456	0.0403327176081339	NA	-3.71065303517445	NA	NA	NA	NA	NA	NA	NA
1092	ENSG00000239345.2	ENSG00000239345	processed_pseudogene	HNRNPA1P26	664722	0.00653245858370443	-5.68731042373579	FALSE	-0.0406810561557351	-0.311585826280934	0.755484002154549	NA	-6.49062134499022	0.220505589973031	0.873069041164974	0.383055504197103	NA	-5.17541658986066	NA	NA	NA	NA	NA	NA	NA
955	ENSG00000233680.4	ENSG00000233680	processed_pseudogene	HNRNPA1P27	664721	0.272720687401786	-2.12478224830642	FALSE	-0.114802731340516	-0.815006135340429	0.415453297581579	NA	-6.12300106009175	0.148655356796202	0.553242040563251	0.580351433475696	NA	-5.31958941091747	NA	NA	NA	NA	NA	NA	NA
778	ENSG00000179031.8	ENSG00000179031	processed_pseudogene	LL0XNC01-131B10.2	NA	0.0032761807429908	-5.91826493658894	FALSE	-0.141556429570657	-1.28725922763438	0.198594090824246	NA	-5.8185716763781	-0.00119421428909259	-0.00558641353820326	0.995544996512632	NA	-5.56660542787025	NA	NA	NA	NA	NA	NA	NA
3372	ENSG00000182489.8	ENSG00000182489	protein_coding	XKRX	402415	0.267257921540744	-0.254738275811685	TRUE	0.170115651406107	1.90499637758577	0.0573487719449301	0.0756839220520897	-4.96417979586495	0.351976069553878	2.12426767820718	0.0341507234491125	0.129181041221472	-3.72100485314689	0.13861322273732	-0.625572471615744	2.25606365269472	0.024618895291325	0.0318025913319689	2.24733077798184	PM DEG
946	ENSG00000182574.8	ENSG00000182574	processed_pseudogene	RP3-341D10.1	NA	0.0169777850840045	-5.31420751361593	FALSE	-0.241381923412264	-1.4684211390783	0.142612956791063	NA	-5.36710653793983	0.70957175049635	2.22259784091312	0.0267011702651998	NA	-3.43201558777583	NA	NA	NA	NA	NA	NA	NA
1535	ENSG00000174225.14	ENSG00000174225	protein_coding	ARL13A	392509	0.0039744702370453	-5.75656861226839	FALSE	-0.097549309161939	-0.763635750696799	0.445441236709074	NA	-6.28932185574348	-0.0222138560978671	-0.0938425535054275	0.925272803800112	NA	-5.50556427317517	NA	NA	NA	NA	NA	NA	NA
4055	ENSG00000188917.14	ENSG00000188917	protein_coding	TRMT2B	79979	4.40963653771517	4.13187060458566	TRUE	0.102330980428504	3.65955144496586	0.000279260558919237	0.00049582518874834	-0.87260031001129	0.00331389810722336	0.0621519072668293	0.950467347325174	0.975743035505607	-6.61921666297782	0.0767734563845933	3.80738735131425	3.97115272499453	8.38899931754802e-05	0.000136699555799617	3.93300642886232	PM DEG
205	ENSG00000225839.2	ENSG00000225839	sense_overlapping	TRMT2B-AS1	106481789	0.517797169176678	-3.43379390452839	FALSE	0.375779868940037	2.24920287982272	0.0249300181461392	NA	-3.86689524518534	-0.0948488188650645	-0.281219946820496	0.778661089246037	NA	-5.24483230368381	NA	NA	NA	NA	NA	NA	NA
2571	ENSG00000126950.7	ENSG00000126950	protein_coding	TMEM35A	59353	10.9623218383454	4.43307460729421	TRUE	0.0439125230254195	0.670086909738459	0.503108927190911	0.545836676482062	-7.35469540133511	-0.265860913367339	-3.07430901373935	0.0022282833228536	0.0189901662842095	-2.16177335706063	0.204901214940797	4.08960036690975	5.30446919945731	1.69708790839947e-07	3.39370523137282e-07	5.22978336418609	PM DEG
4321	ENSG00000102384.13	ENSG00000102384	protein_coding	CENPI	2491	0.660912314475344	1.46931144126858	TRUE	-0.0872846435975336	-1.93553603744355	0.0534828687163782	0.070953849723754	-5.17187140976812	0.198324010139963	2.62700988412109	0.00888526727933269	0.0502722196561335	-2.82179340683695	-0.0269632203547533	1.14800462592953	-0.911694757676173	0.362363356765843	0.398603377243696	-0.910870981969908	Not DEG
295	ENSG00000231643.4	ENSG00000231643	processed_pseudogene	GHc-210E9.2	NA	0.0129109216777719	-5.8408836801974	FALSE	-0.0685415276553862	-0.584077794819123	0.559428987758316	NA	-6.43570618333229	0.164060278724589	0.727987659659902	0.466970830090862	NA	-5.31824960872383	NA	NA	NA	NA	NA	NA	NA
8187	ENSG00000102385.12	ENSG00000102385	protein_coding	DRP2	1821	8.96280477288384	5.86366251261518	TRUE	-0.187852134641316	-3.3630924624568	0.000829321479665491	0.0013936210900249	-2.24685757790439	0.00318076316416202	0.0367355945905108	0.970710872671679	0.986472042627149	-7.11181509574925	-0.0450181111694286	5.55991981348833	-1.04710153516411	0.295564585139329	0.32995561400874	-1.04599230502856	Not DEG
2714	ENSG00000102387.15	ENSG00000102387	protein_coding	TAF7L	54457	0.418584523210382	-0.2767402736687	TRUE	0.105229159257974	1.07112925028939	0.284623374424949	0.325964025874826	-6.24350312716949	0.426090012816387	2.33327290266734	0.0200397924542859	0.0900471132902332	-3.33689280668189	0.0845149546351314	-0.600824006040825	1.05421920369456	0.292465036606842	0.326680833651145	1.05272938585646	Not DEG
107	ENSG00000202024.1	ENSG00000202024	snRNA	RNU6-934P	106481475	0.217755292905717	-5.10426095418008	FALSE	-0.585317591196198	-3.50332724595323	0.000500331491585708	NA	-0.477100338022845	-0.704806211728602	-2.08331956631566	0.0377428103909768	NA	-3.66490758617819	NA	NA	NA	NA	NA	NA	NA
565	ENSG00000270813.2	ENSG00000270813	processed_pseudogene	NANOGNBP3	100652831	0.183101556299155	-3.43218109585902	FALSE	-0.718987650078147	-4.26962989413017	2.33988931337683e-05	NA	2.37357804063847	-0.042467862187016	-0.125202833536037	0.90041461382657	NA	-5.27229244978264	NA	NA	NA	NA	NA	NA	NA
462	ENSG00000183911.7	ENSG00000183911	processed_pseudogene	RPL21P132	100271390	0.0447625734386275	-5.17093429065935	FALSE	-0.0735531937290631	-0.434821260045638	0.663878070834216	NA	-6.27022436143057	0.105440718799335	0.315638879490694	0.752411772811532	NA	-5.30894372566946	NA	NA	NA	NA	NA	NA	NA
2629	ENSG00000126953.5	ENSG00000126953	protein_coding	TIMM8A	1678	2.97744398446723	2.90506655156925	TRUE	-0.10208813843262	-2.95060640823877	0.00331892225773746	0.00520820416604376	-2.9675179142879	-0.0129113959838812	-0.239384424679524	0.810908168816175	0.901553621573796	-6.3535945369825	-0.0519276479462394	2.6539099619814	-2.49430290500716	0.0129362110692785	0.0172145975202263	-2.48552057037428	LIV DEG
4575	ENSG00000010671.15	ENSG00000010671	protein_coding	BTK	695	0.864520616586305	1.74180615675364	TRUE	-0.103280981700879	-1.17051929292972	0.242344565858909	0.281676791975453	-6.38814298160828	0.0964665278853707	0.90360136556771	0.366653332250111	0.577101368858636	-5.74085144700672	-0.191577769406265	1.43665613971411	-3.13901331856856	0.00181762441960507	0.00263726807847601	-3.11851896817595	LIV DEG
3964	ENSG00000241343.9	ENSG00000241343	protein_coding	RPL36A	6173	1.10619171633216	2.05428234103172	TRUE	-0.710920609089925	-12.7469990984186	1.84885512758877e-32	4.04891617227126e-31	62.9275666285936	-0.206990427176222	-2.52109605878613	0.0120170129078794	0.0624948812080157	-3.15348707171242	-0.253728925122253	4.81585700309753	-10.0587327046518	1.40559731846656e-21	6.9971086239319e-21	-9.54166317743679	LIV DEG
695	ENSG00000257529.5	ENSG00000257529	protein_coding	RPL36A-HNRNPH2	100529097	0.0165636186708575	-5.51587285982306	TRUE	-0.125719277444272	-0.822518381742018	0.411170442859242	0.4553135845209	-6.17085162796014	0.670804228584597	2.21319569171439	0.0273467703222319	0.110997875319804	-3.45084805109834	-0.231162303277442	5.82847044329447	-11.4333637671787	1.61184976546233e-26	1.10811470212194e-25	-10.6573142543696	LIV DEG
2065	ENSG00000102393.9	ENSG00000102393	protein_coding	GLA	2717	3.38686536798239	2.77421512811133	TRUE	-0.118767737818009	-2.80887992002535	0.00516421693455284	0.0079039943025948	-3.33526862646388	0.021599433491587	0.330523423940027	0.741146571503095	0.860204955294233	-6.28713254513955	-0.0534186398455976	2.44884665927499	-1.98930351566406	0.0473216591841888	0.0590088816397652	-1.9834099269226	Not DEG
2223	ENSG00000126945.8	ENSG00000126945	protein_coding	HNRNPH2	3188	43.3433941461488	6.53244444577726	TRUE	-0.254540087218618	-6.01868999807183	3.38462368814291e-09	9.52403752629201e-09	9.60403899949156	0.000368229270980686	0.00859682173042147	0.993144331792175	0.997048326744267	-7.25496039776342	-0.157414980158312	6.58255929704928	-7.21687085196803	1.94478664977447e-12	5.4508950858752e-12	-7.03838646829615	LIV DEG
13351	ENSG00000196440.11	ENSG00000196440	protein_coding	ARMCX4	100131755	4.88545975971403	5.98332257236617	TRUE	-0.0130707184993461	-0.418414081261503	0.675822413663642	0.710234632938616	-7.71976848072932	0.0891748915873975	2.27992635223601	0.0230433503718713	0.0991825182333544	-4.49719916937296	-0.0234380829740027	5.67090379745793	-1.20716259813034	0.228069952974068	0.259194906371485	-1.20534549604457	Not DEG
397	ENSG00000234557.2	ENSG00000234557	processed_pseudogene	RP1-164F3.8	NA	0.00219759698662257	-6.00663963124307	FALSE	-0.149581620266046	-1.55344097238588	0.120944774625323	NA	-5.46978290974664	0.214492997777951	1.19146115415134	0.23405263248154	NA	-4.97781679661383	NA	NA	NA	NA	NA	NA	NA
1792	ENSG00000237682.2	ENSG00000237682	processed_pseudogene	RP3-514P16.1	NA	0.0258924723490499	-4.36476285820559	FALSE	-0.0885303822937284	-0.521470054131323	0.60226815743297	NA	-6.12221542034959	-0.169354114111235	-0.493531403932656	0.621859532817478	NA	-5.16509411206864	NA	NA	NA	NA	NA	NA	NA
2141	ENSG00000126947.12	ENSG00000126947	protein_coding	ARMCX1	51309	13.1976919943927	4.77431011615385	TRUE	-0.192243442356118	-5.58417118029596	3.84210404598004e-08	9.8676351939672e-08	7.54161076569526	0.0610782081101429	1.43062262212179	0.153179384623932	0.348741915811375	-5.77492819914695	-0.0620807641292464	4.47515725861038	-3.33773873760645	0.000928214182052618	0.00138276622107749	-3.31142710869294	LIV DEG
1162	ENSG00000204072.3	ENSG00000204072	transcribed_unprocessed_pseudogene	ARMCX7P	653354	0.00828710358680898	-5.55667490003644	FALSE	-0.277269718168165	-1.99073188151666	0.0470492971648794	NA	-4.57959083552526	-0.240738523151077	-0.895269548645565	0.371085064113047	NA	-5.12717861639819	NA	NA	NA	NA	NA	NA	NA
2489	ENSG00000198960.10	ENSG00000198960	protein_coding	ARMCX6	54470	3.30947420633722	2.97903927093024	TRUE	-0.293982531022629	-6.49326900017795	2.01345407781092e-10	6.27406407660775e-10	12.9225756171148	-0.133348624749009	-2.04889755858981	0.0410072341530816	0.146711997041847	-4.33953377181151	-0.299137009904232	2.6722454653357	-11.7968405492484	7.72002247111085e-28	5.84813326899451e-27	-10.9364056145806	LIV DEG
4239	ENSG00000102401.19	ENSG00000102401	protein_coding	ARMCX3	51566	29.3675011480221	6.90931995672296	TRUE	-0.285366158022343	-7.16900019185584	2.70137169542687e-12	9.849623960144e-12	16.5150978520402	0.0015638997906289	0.044283547456626	0.964696528131168	0.983443247545239	-7.35833149684081	-0.196306127777433	6.61685172571243	-9.19616693441082	9.5633017358359e-19	3.97277329214304e-18	-8.84009994308512	LIV DEG
490	ENSG00000228275.1	ENSG00000228275	antisense	ARMCX3-AS1	100128574	0.283137479919652	-3.21072594056981	FALSE	1.02815485697863	5.63595532627736	2.89905426314813e-08	NA	8.60709949815042	-0.194580423353997	-0.559056098242943	0.576380289592635	NA	-5.19508606446104	NA	NA	NA	NA	NA	NA	NA
656	ENSG00000261101.2	ENSG00000261101	sense_overlapping	RP4-545K15.5	NA	6.03887371860306	1.91758380338697	TRUE	-0.071552253302385	-1.26364094179091	0.206942421419616	0.243824390149372	-6.31699665445661	-0.176082340888926	-2.01340633063422	0.0446212614127529	0.155129463465372	-4.24853877452159	-0.0227425301810859	1.85114260706443	-0.627701160249676	0.530549242401745	0.566137255702182	-0.627167808421039	Not DEG
107	ENSG00000207291.1	ENSG00000207291	snRNA	RNU6-30P	100873747	0.659711945965103	-4.04752108348659	FALSE	1.48216548747031	8.28769289382519	1.05066539216342e-15	NA	24.8183441805529	0.435328200533711	1.25521624430903	0.210001935288989	NA	-4.68595258685946	NA	NA	NA	NA	NA	NA	NA
3589	ENSG00000184867.13	ENSG00000184867	protein_coding	ARMCX2	9823	14.6841386660962	5.67243913792572	TRUE	-0.150068290011789	-4.57184693124255	6.08824806293024e-06	1.27194240342968e-05	2.49585848677328	-0.0307110124281224	-0.688176790423006	0.491668951229367	0.684878953266429	-6.76596797354787	-0.0845037509020672	5.35794586554679	-4.38053774930903	1.54114157521504e-05	2.6691160726687e-05	-4.3227244633841	LIV DEG
670	ENSG00000223753.2	ENSG00000223753	processed_pseudogene	GHc-602D8.2	NA	0.00648953512490505	-5.8151204847475	FALSE	-0.0774525536342084	-0.645421021815527	0.518947750710159	NA	-6.38473302761383	0.257616988410059	1.11463305203718	0.265557186658902	NA	-5.01441028422419	NA	NA	NA	NA	NA	NA	NA
106	ENSG00000212584.1	ENSG00000212584	snRNA	RNU6-587P	106481366	0.00977111041827209	-6.0049962263854	FALSE	-0.186969604287596	-1.93619781809354	0.053401573978403	NA	-4.81859271400118	0.114722495967213	0.619964586223522	0.535570923107705	NA	-5.42571543740238	NA	NA	NA	NA	NA	NA	NA
1370	ENSG00000229090.2	ENSG00000229090	processed_pseudogene	RP1-232L22__A.1	NA	0.000476114148574815	-6.03383105458865	FALSE	-0.165661577289304	-1.84156243560327	0.0661259073241955	NA	-5.00273871891664	0.168858545823301	1.02091957933669	0.307799164554179	NA	-5.14760928639563	NA	NA	NA	NA	NA	NA	NA
1570	ENSG00000178146.9	ENSG00000178146	processed_pseudogene	RP1-232L22__B.1	NA	0.209407033595749	-1.88709252954397	FALSE	-0.611473198786395	-4.15610034364097	3.80286617662301e-05	NA	1.83585588342657	-0.354640503151339	-1.20555128575777	0.228575673490127	NA	-4.85665872856634	NA	NA	NA	NA	NA	NA	NA
2158	ENSG00000126952.16	ENSG00000126952	protein_coding	NXF5	55998	0.354466748029633	-0.536235314030562	TRUE	-0.500969899923977	-4.4682058394833	9.74542417664119e-06	2.00140227605906e-05	2.9659570238956	0.498252180637641	2.93275015508059	0.00351793910102033	0.0261496843577249	-1.90051313528674	-0.186552242201463	-0.821267267229734	-2.71049705927856	0.00694882933622739	0.00950543264347999	-2.69928665686094	LIV DEG
7514	ENSG00000166432.14	ENSG00000166432	protein_coding	ZMAT1	84460	6.86136200715259	5.59121095849159	TRUE	-0.262127560030218	-5.25421593738242	2.1969870827143e-07	5.27251976571991e-07	5.73664533888433	0.202318581700993	3.18377392304642	0.00154669006067385	0.0144362180762048	-1.97234505106756	-0.167478307170796	5.27581676446849	-4.79519907751498	2.23554904185234e-06	4.11696488938332e-06	-4.73087431579028	LIV DEG
544	ENSG00000235196.3	ENSG00000235196	processed_pseudogene	RP1-3E10.2	NA	0.00493370112111766	-5.9109086201486	FALSE	-0.238383166773049	-2.29948354002478	0.0218849730079152	NA	-4.04671085927169	0.00596647035682388	0.0291722423672339	0.976739163871732	NA	-5.56274679016497	NA	NA	NA	NA	NA	NA	NA
107	ENSG00000252810.1	ENSG00000252810	snRNA	RNU6-345P	106481288	0.00190056123147116	-6.0432840473211	FALSE	-0.14787980301223	-1.65765311804456	0.0980090305038978	NA	-5.3187704535487	0.237815867448076	1.43121620245553	0.153009324629619	NA	-4.71381950411441	NA	NA	NA	NA	NA	NA	NA
392	ENSG00000235976.2	ENSG00000235976	processed_pseudogene	RP1-197J16.1	NA	0.000985393723188155	-6.02649765565876	FALSE	-0.181619164844551	-1.9781024758713	0.0484606673891725	NA	-4.7437112601295	0.121286071433755	0.698341018999796	0.485297103952711	NA	-5.3853732861969	NA	NA	NA	NA	NA	NA	NA
412	ENSG00000226119.1	ENSG00000226119	processed_pseudogene	RP1-197J16.2	NA	0.000254216212147437	-6.04778390797011	FALSE	-0.162287223832274	-1.86765747306397	0.0623893061439568	NA	-4.95635333741495	0.209112385997708	1.30285508023113	0.193239634129118	NA	-4.86661342277982	NA	NA	NA	NA	NA	NA	NA
523	ENSG00000234901.1	ENSG00000234901	processed_pseudogene	MTND6P13	106480428	0.00098867207996669	-6.02792588355443	FALSE	-0.15634797786246	-1.72567554912855	0.0850180050010955	NA	-5.20361668024269	0.311183441287542	1.84861317129491	0.0651193338496827	NA	-4.12189329481552	NA	NA	NA	NA	NA	NA	NA
1666	ENSG00000184905.8	ENSG00000184905	protein_coding	TCEAL2	140597	34.5004280348807	5.72800725707661	TRUE	-0.482400781266608	-8.89102259319739	1.07733473108294e-17	6.18816623297843e-17	28.969083130483	0.200058116630013	3.41081301277006	0.000701539271484988	0.007871402672342	-1.32692083581472	-0.30526075214048	5.43839663525395	-9.29828404033886	7.20199845178531e-19	3.01441742124928e-18	-8.87172727479055	LIV DEG
1375	ENSG00000204071.10	ENSG00000204071	protein_coding	TCEAL6	158931	20.3349127593343	4.60177488562166	TRUE	-0.424997905736067	-7.23078951648608	1.79113435964289e-12	6.66399004190035e-12	17.2887680181459	0.0932766353403522	1.20136223235414	0.230194346533606	0.435967896232627	-6.06607828776117	-0.296817943512648	4.2766160570076	-7.81851959027592	6.67799381030728e-14	2.05692477343391e-13	-7.4940506426768	LIV DEG
1063	ENSG00000184515.10	ENSG00000184515	protein_coding	BEX5	340542	36.4580599595165	4.92393643923659	TRUE	-1.13036688822331	-15.7559522159822	8.9047820680221e-46	7.72051904299211e-44	93.2321986744953	-0.0296675336824209	-0.374831195613702	0.707949102567509	0.838934756039416	-6.8288626296356	-0.740669945925496	4.61121409979145	-15.2063715347455	2.51748750451204e-43	5.97868739408539e-42	-13.80088334359	LIV DEG
1254	ENSG00000251525.6	ENSG00000251525	transcribed_unprocessed_pseudogene	TCP11X3P	106481605	0.00225892428311482	-5.90073757885014	FALSE	-0.103242650271209	-0.95271311973921	0.341191586186221	NA	-6.17832498827728	0.116288050435342	0.563628418872199	0.573266342930173	NA	-5.42578311698315	NA	NA	NA	NA	NA	NA	NA
2055	ENSG00000268235.6	ENSG00000268235	transcribed_unprocessed_pseudogene	TCP11X1	100996631	0.00202300430649017	-5.88497904664213	FALSE	-0.115047492022227	-0.955746846131492	0.339657804675004	NA	-6.16095150290985	0.523212514767219	2.24828664389074	0.0250041358915995	NA	-3.40700420053785	NA	NA	NA	NA	NA	NA	NA
2343	ENSG00000269405.6	ENSG00000269405	protein_coding	NXF2	56001	0.00325766655432878	-5.73812287015729	FALSE	-0.0711812218724623	-0.536187537412625	0.592065231106952	NA	-6.41581387739	0.198883802354661	0.771431965003683	0.440824882459003	NA	-5.26883927003985	NA	NA	NA	NA	NA	NA	NA
1203	ENSG00000273746.1	ENSG00000273746	unprocessed_pseudogene	GHc-1077H7.2	NA	0.00268847312517965	-5.89740903820158	FALSE	-0.0018739520022297	-0.0162348131415271	0.987053479330049	NA	-6.60554259895354	0.234094286688802	1.097309503678	0.273048107113027	NA	-5.05211210771094	NA	NA	NA	NA	NA	NA	NA
3868	ENSG00000269437.6	ENSG00000269437	protein_coding	NXF2B	728343	0.00095471812088777	-5.86666979315776	FALSE	-0.172659618813958	-1.48105591477544	0.139215818246002	NA	-5.53635946636605	0.236353745885162	1.02167939951114	0.307439655543343	NA	-5.10736638259703	NA	NA	NA	NA	NA	NA	NA
2835	ENSG00000215029.8	ENSG00000215029	protein_coding	TCP11X2	100996648	0.00655606494596604	-5.28115892070755	FALSE	-0.150650388863835	-0.928317644735793	0.353686666132812	NA	-5.98546859848852	0.447633135146873	1.37854029789661	0.168669127487661	NA	-4.62572464979361	NA	NA	NA	NA	NA	NA	NA
1325	ENSG00000231590.1	ENSG00000231590	unitary_pseudogene	RP11-353J17.3	NA	0.00348902291786833	-5.82479994372766	FALSE	-0.104592582321306	-0.864135995140106	0.38792377485973	NA	-6.21317290932193	0.29069303975563	1.26848138160758	0.205231799450237	NA	-4.86047489855073	NA	NA	NA	NA	NA	NA	NA
685	ENSG00000158164.6	ENSG00000158164	protein_coding	TMSB15A	11013	0.250571402896814	-2.84761009153256	FALSE	-0.0171973240500555	-0.107844890981006	0.914161600171249	NA	-6.34834731689276	0.337298544604108	1.07951606582744	0.280891812133317	NA	-4.88699767680255	NA	NA	NA	NA	NA	NA	NA
1480	ENSG00000176318.8	ENSG00000176318	processed_pseudogene	FOXN3P1	643976	0.030196600782936	-4.49689958997262	FALSE	-0.213881327112856	-1.13890267722757	0.255284149597087	NA	-5.62177893734167	-0.123100034389768	-0.331678908816692	0.740274343779218	NA	-5.21571442924448	NA	NA	NA	NA	NA	NA	NA
3617	ENSG00000196970.8	ENSG00000196970	transcribed_unprocessed_pseudogene	NXF4	55999	0.0129352202309538	-4.46460631781218	FALSE	-0.843739388897219	-4.63056503765432	4.64506945682376e-06	NA	3.87300180775824	-0.16774161653752	-0.454952076566642	0.649346354014053	NA	-5.18170596680063	NA	NA	NA	NA	NA	NA	NA
4911	ENSG00000125962.14	ENSG00000125962	protein_coding	ARMCX5	64860	3.12455534984244	3.87419852560769	TRUE	-0.667543933074775	-14.1412454459303	1.750940586817e-38	6.96262182596123e-37	76.6232877577323	0.0917484924608465	1.70597057520443	0.0886508196674527	0.244959259412874	-5.14770427671055	-0.367472290031107	4.32538488586123	-16.1082554754473	9.16730551744779e-44	2.26151259828943e-42	-13.873514196639	LIV DEG
2711	ENSG00000271147.7	ENSG00000271147	processed_transcript	ARMCX5-GPRASP2	100528062	4.81779557509845	3.61635205374282	TRUE	-0.0117793868538288	-0.314602214439174	0.753193739066214	0.781375713512444	-7.34902890605766	-0.0321833677361927	-0.552151968144511	0.581097408734839	0.752562943482431	-6.36755837166182	-0.209515727438232	4.91554593660529	-10.6123931557309	6.8878712160254e-24	3.99514996672143e-23	-10.0783417523683	LIV DEG
387	ENSG00000270050.1	ENSG00000270050	antisense	RP4-769N13.7	NA	0.238629119689797	-3.6121918099859	FALSE	-0.0806056018640033	-0.444435271935466	0.65691846935877	NA	-6.17722686215744	0.618275732587136	1.71577092689509	0.0868396625306042	NA	-4.17948322633648	NA	NA	NA	NA	NA	NA	NA
348	ENSG00000227211.2	ENSG00000227211	processed_pseudogene	RP5-1100E15.4	NA	0.00139828117447498	-6.02485425080109	FALSE	-0.125620037459407	-1.37395231788509	0.170066498742804	NA	-5.73485905069506	0.21855205722451	1.24582041091168	0.213429040134381	NA	-4.92393540974748	NA	NA	NA	NA	NA	NA	NA
6340	ENSG00000198932.12	ENSG00000198932	protein_coding	GPRASP1	9737	50.6864750983413	8.18231734372268	TRUE	-0.451782704094688	-11.365234612003	8.29618859599192e-27	1.07606296596082e-25	49.2944913929467	0.0272798470278922	0.531643238228122	0.59521540491501	0.762603883184493	-7.67628295146554	-0.266043901924859	7.88014407574663	-9.68226552066976	4.0630571430843e-20	1.84440288062587e-19	-9.18637423330845	LIV DEG
107	ENSG00000252294.1	ENSG00000252294	snRNA	RNU6-589P	106481367	0.00472174591685896	-6.02391350113603	FALSE	-0.172740295107561	-1.90944659476563	0.0567713291829255	NA	-4.87095321053604	0.178599112891242	1.03813218254364	0.299723416179645	NA	-5.13135499286327	NA	NA	NA	NA	NA	NA	NA
457	ENSG00000230320.1	ENSG00000230320	processed_pseudogene	BEND7P1	100419793	1.72143090723442	-0.559640285133642	TRUE	0.717761907702139	7.48682458709009	3.1699671945824e-13	1.25464276896896e-12	19.5041120238114	-0.0413077523748887	-0.248754261855116	0.803655687896287	0.897498529745728	-5.67386374707979	0.388983410741589	-0.858804584903563	5.82826768744125	1.2385971948126e-08	2.69290024216367e-08	5.69432669895439	PM DEG
3975	ENSG00000158301.18	ENSG00000158301	protein_coding	GPRASP2	114928	25.0741885667407	6.41336231269254	TRUE	-0.471516059329548	-9.08683712224991	2.32010965046864e-18	1.40797245139599e-17	30.3451840059136	-0.000881197511568435	-0.0150809696919416	0.98797375625851	0.994652797043233	-7.28572925546944	-0.183506647494859	6.23499019025241	-5.89612858038422	6.77945193162379e-09	1.50110984076022e-08	-5.79629858088656	LIV DEG
5518	ENSG00000198908.11	ENSG00000198908	protein_coding	BHLHB9	NA	10.1745395604768	5.66320451201044	TRUE	0.371148375348342	9.20641453197969	8.98093493521353e-19	5.63940868371749e-18	31.4053075752695	-0.0293290853473464	-0.719569365841076	0.47213516894798	0.669425354884494	-6.78072764708096	0.314701340108616	5.38594797410074	12.2050043497173	1.23330606516297e-29	1.05967342016683e-28	11.3054426863914	PM DEG
4077	ENSG00000223546.6	ENSG00000223546	lincRNA	LINC00630	100287765	4.07174045374714	4.0201368763698	TRUE	-0.177027668286866	-7.59690320148619	1.48436077601819e-13	6.01794791427075e-13	19.8286014958147	0.0274426173925096	0.70881258895808	0.478779772611355	0.675342218332427	-6.34641129838295	-0.128079333686914	3.9495985203795	-8.60332192155348	9.83525954518644e-17	3.6268252984508e-16	-8.30675757673909	LIV DEG
938	ENSG00000232282.1	ENSG00000232282	processed_pseudogene	MTND1P32	100856881	0.870879607760272	-0.430543113366526	TRUE	-0.19526211838922	-2.15314373742251	0.0317805997032102	0.0436797418607986	-4.4540518588306	-0.128423121070609	-0.898505962277929	0.369359654769857	0.579482131759641	-5.35413204089978	-0.204674840271839	-0.682406340566097	-3.9230170114926	9.95160537311428e-05	0.00016111874747237	-3.89176880081219	LIV DEG
945	ENSG00000229954.1	ENSG00000229954	processed_pseudogene	MTND2P2	56168	1.26498549755287	0.124493223385633	TRUE	-0.295835789159653	-3.67697199478084	0.000261335764647121	0.000465171064460231	-0.216584741859812	0.110953653400829	0.904295272939277	0.36628573895633	0.57693208306315	-5.43782028423053	-0.315740645688689	-0.126597353623217	-6.97169284083734	9.78830519405476e-12	2.62774516532293e-11	-6.8095815248773	LIV DEG
500	ENSG00000237300.2	ENSG00000237300	processed_pseudogene	MTCO1P19	107075144	1.36678100675992	-0.659008439520166	FALSE	-0.0928311431847116	-1.04368760751807	0.297129695223077	NA	-6.16082029542897	0.0120967224934951	0.081400625977104	0.935156776717834	NA	-5.67336515114272	NA	NA	NA	NA	NA	NA	NA
598	ENSG00000237628.2	ENSG00000237628	processed_pseudogene	MTCO2P19	107075223	0.891969205932857	-1.03588449245695	FALSE	-0.256749104728443	-2.77756265786864	0.00568070219215101	NA	-2.86196191924174	-0.122224135423483	-0.781947263131374	0.434625377553978	NA	-5.35067444349665	NA	NA	NA	NA	NA	NA	NA
659	ENSG00000228316.1	ENSG00000228316	processed_pseudogene	MTATP6P19	107075275	0.940311224257618	-0.837381396773981	TRUE	-0.298934658800014	-3.11530781286917	0.00194208549183627	0.00312550921109139	-1.92566883964124	-0.0339092679676168	-0.217380840179526	0.828002558846266	0.911078442338124	-5.61746547077176	-0.311509713721861	-0.850962697527546	-5.88644752901124	7.19762308027068e-09	1.59077102198035e-08	-5.7862472960905	LIV DEG
321	ENSG00000224471.2	ENSG00000224471	processed_pseudogene	MTCO3P19	107075156	0.500330813783531	-2.77118715433168	FALSE	0.0031354017892064	0.0220026758833477	0.98245451889322	NA	-6.3822182213657	-0.111193317308591	-0.395292635551691	0.692799934234274	NA	-5.29482306674286	NA	NA	NA	NA	NA	NA	NA
1237	ENSG00000226056.1	ENSG00000226056	processed_pseudogene	MTND4P32	100873253	0.755644432852645	-0.191061404428827	TRUE	-0.200450886121331	-2.74078555040901	0.00634659566526106	0.00961557196151241	-3.08407555857493	0.0163930369982429	0.134832007684461	0.892800377062075	0.945352218667011	-5.75167509346672	-0.242576777788853	-0.425981259845491	-5.4589821940292	8.18183784475381e-08	1.67484210210284e-07	-5.36307198965232	LIV DEG
1752	ENSG00000234886.1	ENSG00000234886	processed_pseudogene	MTND5P26	100873268	0.744051563372118	0.240814019480771	TRUE	-0.197639600845303	-2.44221661039299	0.0149395748162375	0.0215657936020132	-3.90538600886807	-0.0236551078644929	-0.207699272775624	0.835550566866435	0.915437439012635	-5.81729162272856	-0.227894551426986	-0.0803849179260529	-5.07053409051148	6.14126063181185e-07	1.18092768437694e-06	-4.98672113704397	LIV DEG
483	ENSG00000227649.1	ENSG00000227649	processed_pseudogene	MTND6P32	107075200	0.00286141746883037	-5.98692320268434	FALSE	-0.272144874850035	-2.7592833110813	0.00600333724483991	NA	-2.93352636180281	0.149384641595929	0.80759873446315	0.419715689956226	NA	-5.30385348426713	NA	NA	NA	NA	NA	NA	NA
1084	ENSG00000229794.2	ENSG00000229794	processed_pseudogene	MTCYBP32	107075231	0.81907517552009	-0.35740106877671	TRUE	-0.0362308584376498	-0.376098891622616	0.707001453438705	0.739182353834922	-6.68968615319316	-0.157896558166031	-1.08584884926074	0.278082786970801	0.490604733414001	-5.20896749148848	-0.0675727612644445	-0.686250002933431	-1.17150931412206	0.241943124787152	0.27376775652563	-1.17014375006463	Not DEG
1133	ENSG00000239407.5	ENSG00000239407	lincRNA	LL0XNC01-237H1.2	NA	9.66578864767104	3.41689077545085	TRUE	-0.107953288175285	-3.48156892961807	0.000541747996059583	0.000930929969672689	-1.37729024842713	0.0739800202666619	1.48987916801746	0.136903019970882	0.325234207506943	-5.38248619190956	-0.0478845080458754	3.48539850374959	-2.60753715646858	0.00938968984080087	0.0126606206267365	-2.59753007043426	LIV DEG
1029	ENSG00000102128.8	ENSG00000102128	protein_coding	RAB40AL	282808	0.974713634053547	-0.178604150161329	TRUE	-0.0401562650479885	-0.514242066062463	0.607307899136295	0.645867615434764	-6.6602529663794	-0.144073873128896	-1.09306865080374	0.274903781493693	0.486823162355523	-5.21836299402127	-0.0876734507705351	-0.472549182197778	-1.88213836121024	0.0603948986774063	0.0742959932271385	-1.87789961791284	Not DEG
628	ENSG00000234050.1	ENSG00000234050	antisense	LL0XNC01-237H1.3	NA	0.00407445155055695	-5.91560074024913	FALSE	-0.104748475268076	-0.950649185046732	0.342237601652956	NA	-6.18049537386621	0.416898672920423	2.03656272767515	0.0422340090299553	NA	-3.79629958474871	NA	NA	NA	NA	NA	NA	NA
612	ENSG00000224632.1	ENSG00000224632	processed_pseudogene	LL0XNC01-73E8.1	NA	0.0851345282227259	-4.29711858204349	FALSE	0.385279186901975	2.17323161951851	0.0302273220878988	NA	-3.97779569842081	0.33125259922399	0.915607388087427	0.360325767744472	NA	-4.93623960219381	NA	NA	NA	NA	NA	NA	NA
864	ENSG00000133169.5	ENSG00000133169	protein_coding	BEX1	55859	130.22404526967	6.59412683694759	TRUE	-0.537376850705391	-9.46788954554011	1.09431490067204e-19	7.44859450570048e-19	33.3390620629485	0.0433470665541362	0.647675340709344	0.517500005894375	0.705445752429856	-7.12381628939533	-0.307787655822176	6.29544815378546	-9.25851696632703	5.75104426442195e-19	2.4202264668502e-18	-8.89674111006565	LIV DEG
3526	ENSG00000147206.16	ENSG00000147206	protein_coding	NXF3	56000	0.0139974254496562	-4.47330937116036	FALSE	0.448320910069222	2.20855899824973	0.0276540838634542	NA	-3.89935281672715	0.29156547415662	0.735509830176059	0.462382946085755	NA	-5.04908075218842	NA	NA	NA	NA	NA	NA	NA
2080	ENSG00000226241.2	ENSG00000226241	processed_pseudogene	LL0XNC01-221F2.2	NA	0.0335576939771182	-3.96643294094102	FALSE	0.27503239993067	1.57423531677436	0.116059812119492	NA	-5.05922176847153	0.292102226915473	0.823812161005661	0.410449349214654	NA	-5.00177996038237	NA	NA	NA	NA	NA	NA	NA
890	ENSG00000233071.3	ENSG00000233071	processed_pseudogene	RPSAP59	100271148	0.0175462691926057	-5.4875381717564	FALSE	-0.407329856678594	-2.73458534875538	0.00646555555421242	NA	-2.87573714504529	0.532059036908696	1.82147730887083	0.0691473588783625	NA	-4.09804200745972	NA	NA	NA	NA	NA	NA	NA
1328	ENSG00000102409.9	ENSG00000102409	protein_coding	BEX4	56271	92.9961787174613	6.89059352191592	TRUE	-0.533288740143104	-11.7964102963868	1.56024299557408e-28	2.36608892984729e-27	53.5253137364416	0.0222097930908988	0.458896851410326	0.646512875532879	0.79851587353445	-7.24355750872138	-0.375692763146717	6.56863392964843	-15.0592266077764	1.92718527180447e-40	3.65742573293769e-39	-13.3136918022898	LIV DEG
1222	ENSG00000180964.16	ENSG00000180964	protein_coding	TCEAL8	90843	40.9196420278162	5.59477742763245	TRUE	-0.561198561664654	-13.0850303398304	6.81586379835928e-34	1.74142027360254e-32	65.9834931864152	0.0110610289029918	0.262935780184258	0.792711221213534	0.891489335217283	-6.93448880836829	-0.461857743603943	5.29207689430858	-20.1695915347651	5.02041508377954e-64	7.70331066223903e-62	-16.8935335133906	LIV DEG
841	ENSG00000224692.1	ENSG00000224692	processed_pseudogene	LL0XNC01-177E8.2	NA	0.000325506970565331	-6.0385690097101	FALSE	-0.155881786783363	-1.72781303938641	0.0846335910950055	NA	-5.20177276540538	0.224065987581096	1.33683881999467	0.181899087643497	NA	-4.82564870064472	NA	NA	NA	NA	NA	NA	NA
1168	ENSG00000204065.2	ENSG00000204065	protein_coding	TCEAL5	340543	29.0914674177485	4.92676362672494	TRUE	-0.653564757338859	-9.92162261231655	2.58287190844358e-21	2.02522814021957e-20	37.3349653907862	0.0798028115352784	1.05758154042114	0.290770302169942	0.50378753009051	-6.29020548878149	-0.464952807301351	4.64787285960167	-10.6615623496728	1.71741799829806e-23	9.68117206700848e-23	-9.9881589256167	LIV DEG
1176	ENSG00000133134.11	ENSG00000133134	protein_coding	BEX2	84707	61.191205316586	6.01672776954676	TRUE	-0.638617241143921	-10.9783832021658	2.72514802480144e-25	3.08786858407469e-24	46.2426986501245	0.00329630658213123	0.0549344414809606	0.956213210349401	0.979393307499388	-7.13857349043182	-0.371298724468624	5.73222579307471	-11.8756354592217	6.92278497310427e-29	5.63485526309673e-28	-11.1530054640661	LIV DEG
1177	ENSG00000182916.7	ENSG00000182916	protein_coding	TCEAL7	56849	62.1110579151566	6.09851870449886	TRUE	-0.598198972753767	-10.3917382975379	4.72288761698838e-23	4.31401932372146e-22	41.1442460998853	-0.0275521936162562	-0.46589520584081	0.641498704842627	0.795341094821882	-7.00801341114224	-0.444222425082112	5.77818197264883	-13.6598188877764	3.07740224911595e-35	3.89810290747211e-34	-12.3868920861443	LIV DEG
268	ENSG00000238049.2	ENSG00000238049	processed_pseudogene	LL0XNC01-105G4.3	NA	0.0122648206723886	-5.9138780013178	FALSE	-0.108964359958249	-0.958538519719956	0.338250323457644	NA	-6.18046901528372	0.0318570986753046	0.152885360638698	0.878551971855348	NA	-5.55059470196193	NA	NA	NA	NA	NA	NA	NA
1096	ENSG00000185222.7	ENSG00000185222	protein_coding	TCEAL9	51186	26.0421854965914	4.7700575423237	TRUE	-0.0611950228111703	-1.13686139041733	0.256135827995787	0.2961767390681	-6.92034438221668	-0.178829348051705	-2.96673799620939	0.00315766795781204	0.0242687533850875	-2.44345918734896	-0.120452109807524	4.47029486777619	-3.36868320158244	0.000832643439669027	0.00124571197131868	-3.34170886846105	LIV DEG
1080	ENSG00000166681.13	ENSG00000166681	protein_coding	BEX3	27018	136.789974154443	7.1326764712579	TRUE	-0.678076985675651	-14.8964037013631	7.40281974581739e-42	4.19856975128061e-40	84.0038922079834	-0.00581055509324312	-0.131613652199079	0.895344213711134	0.94689387639221	-7.41400445096934	-0.520053687661508	6.82827130809287	-22.5051847561871	8.38219537234252e-71	2.83357495125985e-68	-17.790438121597	LIV DEG
462	ENSG00000281091.2	ENSG00000281091	lincRNA	RP13-349O20.2	NA	2.66546184941217	0.215308957144614	TRUE	-0.578403080156368	-7.45074890707466	4.05735548597443e-13	1.59186489810439e-12	19.2457319571862	0.0889039121057253	0.660534453323852	0.509223070789092	0.6987490473207	-5.63867355903345	-0.419769157361834	-0.0931231699199694	-8.10440026495681	6.39262314061168e-15	2.09361794803411e-14	-7.79594894538913	LIV DEG
632	ENSG00000234405.1	ENSG00000234405	antisense	LL0XNC01-250H12.3	100506901	0.905263419550107	-0.880152445704688	FALSE	-0.401120061217355	-4.5539605488984	6.60744458501221e-06	NA	3.36871029322278	-0.0675068555682238	-0.406718566126882	0.684393293916469	NA	-5.57110359064584	NA	NA	NA	NA	NA	NA	NA
4018	ENSG00000172476.4	ENSG00000172476	protein_coding	RAB40A	142684	0.895562523931851	1.76969465737002	TRUE	-0.279287941345261	-6.49720781366817	1.96542449308515e-10	6.13253025829148e-10	13.0746752703446	-0.0123463862679835	-0.159178743020011	0.873594009042298	0.936073305302635	-6.12732971032763	-0.181532658026056	1.37221879597878	-6.29474507304147	8.08727308854417e-10	1.91640912673224e-09	-6.14320513218788	LIV DEG
2518	ENSG00000133142.17	ENSG00000133142	protein_coding	TCEAL4	79921	32.1204006914836	6.27579674194504	TRUE	-0.44555167386645	-8.77992486744954	2.54761508138403e-17	1.41940471547746e-16	28.0510143308569	0.0813883639669039	1.54397857001085	0.123242728430006	0.304153047122815	-5.96969206813327	-0.373271204165063	5.98587028738709	-13.03192886255	5.58403547105358e-33	6.04053037081221e-32	-11.9625211819797	LIV DEG
2297	ENSG00000279894.1	ENSG00000279894	TEC	GHc-857G6.7	NA	0.730826642283615	0.581296119702157	TRUE	0.338716693639406	4.57442661644045	6.01667686078729e-06	1.25773516788493e-05	3.24859475489853	0.0467599743653296	0.382439724931127	0.702301989627981	0.834627146461094	-5.85954587365577	0.26076162551927	0.24879012600332	4.99236773862694	8.71351994343746e-07	1.65700100181304e-06	4.9186678075455	PM DEG
2305	ENSG00000196507.10	ENSG00000196507	protein_coding	TCEAL3	85012	22.2160584486535	5.61088031386374	TRUE	-0.402972454299262	-7.35917479825795	7.5602736401131e-13	2.90162534210074e-12	18.0133704095919	0.115265298720333	1.77116991415956	0.0771575166192295	0.223292375387114	-5.41329514199643	-0.375554200945681	5.49265283021922	-11.5087693594548	5.75253916495201e-27	4.06985561915424e-26	-10.7527423993077	LIV DEG
361	ENSG00000224031.1	ENSG00000224031	antisense	TCEAL3-AS1	100874119	1.47639906546243	-1.06929698661191	FALSE	0.901655865308148	8.95485262751547	6.54784408825514e-18	NA	29.9741696859355	0.254145021016281	1.42898435999283	0.153649492815694	NA	-4.72231183239707	NA	NA	NA	NA	NA	NA	NA
1602	ENSG00000172465.13	ENSG00000172465	protein_coding	TCEAL1	9338	17.0288767412655	4.69678656237424	TRUE	-0.252428853309962	-6.64900992456203	7.6819663361317e-11	2.47618463874548e-10	13.6060782359987	0.0254791587948948	0.534024845686603	0.593567894880778	0.761563209594013	-6.63112427891484	-0.180243039822922	4.62028074068984	-8.49654202050932	2.21712650087436e-16	7.98926246609207e-16	-8.20971579847698	LIV DEG
372	ENSG00000180284.5	ENSG00000180284	processed_pseudogene	RP5-1055C14.6	NA	0.130717379893927	-4.43714629295041	FALSE	-0.533305003215366	-2.93858439642812	0.00344810650230382	NA	-2.15290472908476	0.538583687442905	1.51001882621799	0.13168681632015	NA	-4.43204757683216	NA	NA	NA	NA	NA	NA	NA
2648	ENSG00000123562.16	ENSG00000123562	protein_coding	MORF4L2	9643	78.5494418762839	7.64297991650142	TRUE	-0.181288835188138	-4.90272398760188	1.2763190213079e-06	2.85901407197889e-06	3.61352635286126	-0.0274230780590783	-0.64999691335883	0.51600054572888	0.704434161541528	-7.38544245058663	-0.0835228114022714	7.33282602735262	-4.27438645185072	2.28826698592814e-05	3.89846887475828e-05	-4.23472978016148	LIV DEG
2086	ENSG00000231154.1	ENSG00000231154	antisense	MORF4L2-AS1	340544	0.380887524315846	-0.492533721761076	TRUE	0.313368873863217	3.91197195129491	0.000104083519550602	0.000193402446736319	0.730392493314709	-0.25807938955924	-1.86038863445452	0.0634328188119211	0.195758028003821	-4.1600969502505	0.148616999237373	-0.75918256663985	2.76867344815518	0.00590684353025798	0.00813511743440902	2.75290831953741	PM DEG
2722	ENSG00000188828.11	ENSG00000188828	protein_coding	GLRA4	441509	0.366223807255432	-0.125244592819571	TRUE	0.479085060403613	5.91469094281956	6.13674185421269e-09	1.68447870670649e-08	9.93607724136196	-0.0464503610389692	-0.305172360908616	0.76036520025062	0.872600944521095	-5.7288318354202	0.377430083510936	-0.453994018988665	6.38941892080579	4.63544933046774e-10	1.11567411574891e-09	6.2309736994021	PM DEG
728	ENSG00000179363.6	ENSG00000179363	protein_coding	TMEM31	203562	0.482127557702204	-1.78950190428232	FALSE	-0.0348586938254659	-0.285799118873503	0.775149269921792	NA	-6.46340878848032	0.307321538142881	1.39957611243897	0.162276618059814	NA	-4.67247407956727	NA	NA	NA	NA	NA	NA	NA
6078	ENSG00000123560.13	ENSG00000123560	protein_coding	PLP1	5354	816.114993138058	11.4877511326229	TRUE	-0.564172113425345	-6.58951752427864	1.11240525547042e-10	3.5387869442822e-10	11.3784806060734	-0.0275055763649067	-0.307724002888269	0.758423846964372	0.871795755887757	-11.2636711693415	-0.75529828464844	11.1754812529583	-8.95706790276657	1.08216006188061e-17	4.23067093219859e-17	-8.5648506648111	LIV DEG
3748	ENSG00000123570.3	ENSG00000123570	protein_coding	RAB9B	51209	7.84174073353896	4.69692169838379	TRUE	-0.155040098102254	-3.70041348169471	0.000238918543857067	0.00042717391779042	-0.838921142549914	0.0414135573054804	0.724869991768792	0.468879740775482	0.66660960457697	-6.54273275416454	0.0184821431261793	4.37227906200538	0.752405030651783	0.452156365437339	0.488729164979857	0.751824900552606	Not DEG
115	ENSG00000222419.1	ENSG00000222419	rRNA	RNA5SP511	100873562	0.462382925589649	-4.31116478610629	FALSE	-0.374850030512585	-2.06644299855238	0.0392963316480378	NA	-4.21596891967138	-0.00464110867475528	-0.0128752652162583	0.9897325785109	NA	-5.25307330528148	NA	NA	NA	NA	NA	NA	NA
433	ENSG00000231787.4	ENSG00000231787	processed_pseudogene	RP11-370B6.1	NA	1.40984431062018	-0.886338290499861	FALSE	-0.287818726417113	-3.33010656021253	0.000931671167304069	NA	-1.25967739289779	-0.279278054941651	-1.6676667463304	0.0960244177706154	NA	-4.41821781544713	NA	NA	NA	NA	NA	NA	NA
324	ENSG00000276298.1	ENSG00000276298	unprocessed_pseudogene	LL0XNC01-116E7.5	NA	0.0107469954260071	-5.88108720725938	FALSE	-0.104914342518855	-0.923292967010402	0.356295834685064	NA	-6.19730196839003	0.232403321741592	1.07155477635742	0.284450523806815	NA	-5.06873443908054	NA	NA	NA	NA	NA	NA	NA
1048	ENSG00000234345.2	ENSG00000234345	processed_pseudogene	LL0XNC01-116E7.1	NA	1.69880109398253	0.673070544834335	TRUE	-0.271006076315763	-4.16747731054747	3.62402231708097e-05	7.06210317961017e-05	1.54719944395113	-0.11081423872287	-0.96750365039441	0.333772296649263	0.546513385109532	-5.49248857453987	-0.274616233042344	0.361978606293796	-7.07721175867385	5.03173648236946e-12	1.37573131297944e-11	-6.90467818149539	LIV DEG
1311	ENSG00000231728.3	ENSG00000231728	antisense	LL0XNC01-116E7.2	NA	1.00545482545072	0.27938130127628	TRUE	-0.356357508720492	-5.82046548324354	1.0444432409873e-08	2.80930664502051e-08	9.39103454382131	-0.0848265821901032	-0.741509658124231	0.458741719853386	0.658484141012911	-5.59278417987536	-0.27827214061557	0.0106747238737713	-6.49451955450598	2.01704213604393e-10	4.96007122224488e-10	-6.3600377180799	LIV DEG
5525	ENSG00000158427.14	ENSG00000158427	protein_coding	TMSB15B	286527	0.0893447277410169	-1.17810908718261	FALSE	-0.187916960792933	-1.93195695505569	0.0539243301880941	NA	-4.79142494499255	-0.028299300314937	-0.152323699980866	0.878994686629713	NA	-5.5962211133364	NA	NA	NA	NA	NA	NA	NA
919	ENSG00000230312.2	ENSG00000230312	processed_pseudogene	LL0XNC01-116E7.4	NA	0.260842930464516	-2.25623879478863	FALSE	-0.379236285729348	-2.92697411701163	0.00357720751542652	NA	-2.29851592112164	-0.637861179139069	-2.67944233942634	0.0076240141506433	NA	-2.52959372729234	NA	NA	NA	NA	NA	NA	NA
469	ENSG00000227067.3	ENSG00000227067	processed_pseudogene	DPPA3P1	728493	0.0011614860141624	-6.02628247869676	FALSE	-0.146788087329513	-1.61000494994691	0.108022149650218	NA	-5.39075065863708	0.218530283031182	1.28656274112105	0.198857679049229	NA	-4.88027985365022	NA	NA	NA	NA	NA	NA	NA
894	ENSG00000123569.8	ENSG00000123569	protein_coding	H2BFWT	NA	0.0143093998137334	-5.54036878811321	FALSE	-0.135625497236455	-0.871545584894704	0.38387080905109	NA	-6.11747525312072	0.217787956244125	0.730698755363193	0.465314379619841	NA	-5.24377976484146	NA	NA	NA	NA	NA	NA	NA
1882	ENSG00000101812.12	ENSG00000101812	protein_coding	H2BFM	NA	0.0182560925275301	-4.99312088057086	FALSE	-0.1986783568771	-0.965347700257048	0.334833110823621	NA	-5.88409628096617	-0.181877615279422	-0.450912017111553	0.652253558095241	NA	-5.24794066995605	NA	NA	NA	NA	NA	NA	NA
496	ENSG00000235946.1	ENSG00000235946	processed_pseudogene	LL0XNC01-240C2.1	NA	0.248999659422898	-3.21889875006309	FALSE	0.265120434825541	1.65063032707883	0.0994363197654373	NA	-5.01518659010215	-0.165174342667607	-0.513587564226487	0.607773183880755	NA	-5.20512864105719	NA	NA	NA	NA	NA	NA	NA
3061	ENSG00000269226.7	ENSG00000269226	protein_coding	RP11-722G7.1	NA	0.0388033748033188	-3.1790864101763	FALSE	-0.165944716348751	-1.12361919212371	0.261708893101457	NA	-5.71425047043693	-0.48728042932537	-1.64280669277435	0.101068076071003	NA	-4.28537511596648	NA	NA	NA	NA	NA	NA	NA
6845	ENSG00000269743.2	ENSG00000269743	protein_coding	SLC25A53	401612	1.34601101531806	3.15957977154389	TRUE	0.19998049697582	5.19443557769585	2.98474332337715e-07	7.06763431901093e-07	5.80517220397775	0.0381522733397803	0.633278834469561	0.526848694740729	0.712490196077487	-6.21051803840238	0.080647393118294	2.85664806577667	3.07301506511399	0.002264877811412	0.00325607226060858	3.0531035345816	PM DEG
3389	ENSG00000166707.10	ENSG00000166707	protein_coding	ZCCHC18	644353	1.72076729968116	2.43093781656014	TRUE	0.290125303456458	5.59221569324468	3.67815059994681e-08	9.46609196373174e-08	7.90826822599286	0.149814160824776	1.49535805126648	0.135468398208348	0.323530589760397	-5.20637007538741	0.271495747419479	2.11834593221326	7.17539773662383	3.10860389117075e-12	8.60914556905776e-12	6.97272478684503	PM DEG
7457	ENSG00000123575.8	ENSG00000123575	protein_coding	FAM199X	139231	18.2970798531169	7.04613657087413	TRUE	0.153713009952057	4.9391416456343	1.06868394819065e-06	2.4102354929609e-06	3.90076314488256	-0.136542112571824	-3.81541383211494	0.000153443138108098	0.00245543841654827	-0.239598332842365	0.211727928259419	6.72586462566444	10.7619334310327	3.25228078287655e-24	1.92775602020642e-23	10.1518237454381	PM DEG
1495	ENSG00000123576.5	ENSG00000123576	protein_coding	ESX1	80712	0.000388501278040697	-6.0340691490611	FALSE	-0.173363110361739	-1.89444574922397	0.058737376837404	NA	-4.90350938603335	0.17698449473845	1.06089029930237	0.289265331681076	NA	-5.1111639876447	NA	NA	NA	NA	NA	NA	NA
3147	ENSG00000189108.12	ENSG00000189108	protein_coding	IL1RAPL2	26280	1.2502928230041	1.49065426452917	TRUE	-0.952560273960748	-7.5340642724331	2.29137278234817e-13	9.17894171758672e-13	19.679082811183	0.247478665921484	1.30606245013541	0.19214755879654	0.402043098184249	-5.33004297988368	-0.500535084229056	1.14292949558199	-5.98138887611312	5.35427873892843e-09	1.19324083762584e-08	-5.8357697712325	LIV DEG
784	ENSG00000232665.2	ENSG00000232665	processed_pseudogene	PHBP10	NA	0.000253915916804217	-6.04021241456777	FALSE	-0.172576886993527	-1.96276185157086	0.0502228309614514	NA	-4.777464174437	0.218476638203412	1.32284734931762	0.18650664465115	NA	-4.84298878719925	NA	NA	NA	NA	NA	NA	NA
526	ENSG00000223733.1	ENSG00000223733	processed_pseudogene	RPL18AP14	100271420	0.756932794856364	-1.87036338029476	FALSE	-0.884887533831847	-5.50602188924803	5.8530659506844e-08	NA	7.89598628980531	-0.40584538387783	-1.41167717550176	0.158683300613693	NA	-4.68476852498876	NA	NA	NA	NA	NA	NA	NA
1377	ENSG00000268629.6	ENSG00000268629	protein_coding	TEX13A	56157	0.000287116892982174	-6.03571255391876	FALSE	-0.139363922530006	-1.53707982679301	0.124900558144217	NA	-5.50430501861791	0.246060913238498	1.45638190753863	0.145931142021538	NA	-4.68180089218598	NA	NA	NA	NA	NA	NA	NA
1013	ENSG00000181819.14	ENSG00000181819	processed_pseudogene	KCTD9P2	643535	0.439657182522507	-1.41204765459192	FALSE	-0.483546466667248	-4.23545100581798	2.71141942988398e-05	NA	2.07788551972301	-0.223462271223477	-1.09489733309737	0.274102546554659	NA	-5.0543289276668	NA	NA	NA	NA	NA	NA	NA
107	ENSG00000206864.1	ENSG00000206864	snRNA	RNU6-207P	106481766	0.000469992463740064	-6.05085554072345	FALSE	-0.162433592008	-1.87662984297417	0.0611457094454043	NA	-4.94091638454102	0.189175463537376	1.17333590216321	0.241234377446276	NA	-5.00553219227013	NA	NA	NA	NA	NA	NA	NA
9573	ENSG00000123572.16	ENSG00000123572	protein_coding	NRK	203447	0.0226089792847275	-2.59030494843927	FALSE	-1.29144907149919	-8.64751969648326	7.03447317205471e-17	NA	27.5457040504515	-0.241218198648631	-0.868404991636404	0.385600184820344	NA	-5.10404266395381	NA	NA	NA	NA	NA	NA	NA
2744	ENSG00000123561.14	ENSG00000123561	protein_coding	SERPINA7	6906	0.0044729710705023	-5.48977351668651	FALSE	-0.594688739114285	-4.20275191389885	3.11904173074342e-05	NA	1.99577535025229	0.314190558413605	1.09510904812618	0.274009887352086	NA	-4.9533608444571	NA	NA	NA	NA	NA	NA	NA
1253	ENSG00000230788.2	ENSG00000230788	processed_pseudogene	RP11-560L11.1	NA	0.000528325851456466	-6.02649765565876	FALSE	-0.111025856053851	-1.19753813296479	0.231659119494039	NA	-5.95772194071612	0.27209525524837	1.58036705434919	0.114671741761116	NA	-4.51772630737912	NA	NA	NA	NA	NA	NA	NA
4343	ENSG00000157502.13	ENSG00000157502	protein_coding	MUM1L1	NA	5.76268077222499	4.36962555026563	TRUE	0.318485238045595	3.87482407135115	0.000120771509441255	0.000222825857511753	-0.152267453530208	0.0244695481772064	0.217515032014269	0.827898049473029	0.91105822079702	-6.71603799884268	0.261373482920013	4.04588165218274	4.64928850534471	4.4499991498712e-06	8.02498387992526e-06	4.58917562651625	PM DEG
291	ENSG00000256709.2	ENSG00000256709	processed_pseudogene	RP1-19N1.1	NA	0.00134109179709428	-6.02649765565876	FALSE	-0.145622980698763	-1.59742446629926	0.110797130740407	NA	-5.41082357712483	0.239218204640885	1.39374050044865	0.1640313186801	NA	-4.75669688213747	NA	NA	NA	NA	NA	NA	NA
102	ENSG00000202407.1	ENSG00000202407	misc_RNA	Y_RNA	NA	0.00598951213265945	-6.02178261804776	FALSE	-0.174868199416764	-1.91085385314014	0.0565897418143576	NA	-4.87279915704597	0.0771031664204606	0.441552921797238	0.65900864342688	NA	-5.51184424054785	NA	NA	NA	NA	NA	NA	NA
899	ENSG00000224816.1	ENSG00000224816	processed_pseudogene	NAP1L4P2	100874319	0.00338412441262949	-5.9078140698848	FALSE	-0.216066746423025	-1.92341603027221	0.0549901480163583	NA	-4.81930556083605	0.576429804573557	2.73122955398802	0.0065387054425417	NA	-2.39219382396822	NA	NA	NA	NA	NA	NA	NA
631	ENSG00000227657.1	ENSG00000227657	unprocessed_pseudogene	SERPINA7P1	100422644	0.000371306735234123	-6.0432840473211	FALSE	-0.158228475899023	-1.79028865395068	0.074006928493826	NA	-5.09387167049288	0.211149171939115	1.29350131170533	0.196450599258317	NA	-4.87613206736584	NA	NA	NA	NA	NA	NA	NA
141	ENSG00000277673.1	ENSG00000277673	unprocessed_pseudogene	RP13-483F6.2	NA	0	-6.05392717347678	FALSE	-0.152887514971211	-1.77178663803609	0.0770334299130336	NA	-5.12896206190441	0.195218323272989	1.21646857861348	0.224395419341199	NA	-4.96138680449924	NA	NA	NA	NA	NA	NA	NA
4853	ENSG00000147231.13	ENSG00000147231	protein_coding	CXorf57	NA	2.43086438155399	3.47148922496304	TRUE	0.0299193511148683	0.594985480556063	0.552119893249903	0.593109040862321	-7.17044628431983	0.217717229305219	2.63286851880434	0.008735609128629	0.049731380817047	-3.11946327521999	0.056741230118025	3.15793555843334	1.77387593715714	0.0768820566689454	0.0933308997886115	1.76907082069564	Not DEG
83	ENSG00000263515.1	ENSG00000263515	miRNA	MIR548AN	100616144	0.681030528210887	-4.25954094157721	FALSE	0.182246954791891	1.01732312875411	0.309487265166766	NA	-5.76780644479942	0.0355734942627305	0.0974354019095153	0.922420698022657	NA	-5.2569513240556	NA	NA	NA	NA	NA	NA	NA
3432	ENSG00000133135.13	ENSG00000133135	protein_coding	RNF128	79589	1.727706169288	2.29388342292917	TRUE	-0.502180788931705	-7.67666824435731	8.52071275082739e-14	3.52337134956516e-13	20.5701586527391	-0.228650817361444	-2.4997193859184	0.0127569427575765	0.0650296684425375	-3.29481169220825	-0.245897841603385	1.98863132516202	-6.34928868501449	4.80279867342423e-10	1.15505279345857e-09	-6.22541601865301	LIV DEG
9503	ENSG00000133138.19	ENSG00000133138	protein_coding	TBC1D8B	54885	1.07473587863871	3.23792461470942	TRUE	0.202906828818782	3.76089300926378	0.000189149191161287	0.000341975142211523	-0.360483205332963	-0.0642869721491448	-0.730494930629499	0.465438800348551	0.663754058153453	-6.16536996512946	0.0548944894995927	2.92074202777226	1.44975233025154	0.147932099782589	0.172916471921568	1.44687441597029	Not DEG
6055	ENSG00000133131.14	ENSG00000133131	protein_coding	MORC4	79710	1.6206672446844	3.18897377807414	TRUE	0.113701725730007	2.6110018143769	0.00929635127099115	0.0137826274537682	-3.92981435077749	-0.194157627582398	-3.26683176186415	0.00116428234973371	0.0115310829160191	-1.26198911908888	0.121107708755916	2.86918338225653	4.17331782794989	3.64204646805779e-05	6.10866542650053e-05	4.12908822205214	PM DEG
1190	ENSG00000147223.5	ENSG00000147223	protein_coding	RIPPLY1	92129	0.0398133526140077	-4.58908302860098	FALSE	-0.0593017829683413	-0.305088701785516	0.760424398906127	NA	-6.22626035136437	0.116926157016216	0.30345355792959	0.761673763453562	NA	-5.23145152744064	NA	NA	NA	NA	NA	NA	NA
3410	ENSG00000165376.10	ENSG00000165376	protein_coding	CLDN2	9075	0.010986452448521	-4.82349261407646	FALSE	0.994796114765572	5.28812428780302	1.84407352604264e-07	NA	6.87260083459632	0.665270164205927	1.84237686823433	0.0660274366828528	NA	-4.0205583899198	NA	NA	NA	NA	NA	NA	NA
573	ENSG00000231144.1	ENSG00000231144	processed_pseudogene	EEF1A1P40	100874490	0.00160434234225001	-6.03113911216472	FALSE	-0.175987892599176	-1.91074328083548	0.0566039920790242	NA	-4.87633846263036	0.16891882086558	0.987777909931399	0.323751681704596	NA	-5.17516700941828	NA	NA	NA	NA	NA	NA	NA
6101	ENSG00000089682.16	ENSG00000089682	protein_coding	RBM41	55285	4.0108136747095	4.59246576030638	TRUE	0.196295629806185	7.4380199761605	4.42556128362563e-13	1.73054988826433e-12	18.6765195332579	0.0769687667549637	2.07691182068918	0.0383331230235818	0.140321706697182	-4.59681410114475	0.0855500273880693	4.2741763164391	5.00910901871364	8.54883553684438e-07	1.62654170116637e-06	4.92240205070973	PM DEG
1867	ENSG00000198088.10	ENSG00000198088	protein_coding	NUP62CL	54830	0.183886655683267	-1.70152103784594	FALSE	-0.0131767728068947	-0.118189765827756	0.905964331865172	NA	-6.50404383536546	0.471150177184787	2.27924620304548	0.0230840494027737	NA	-3.33851137689613	NA	NA	NA	NA	NA	NA	NA
611	ENSG00000213569.4	ENSG00000213569	processed_pseudogene	RP13-383K5.4	NA	1.09286859088323	-0.645359276236867	FALSE	0.234113809950183	3.04633290429706	0.00243774032267042	NA	-2.1602341830383	-0.178078306082452	-1.32168995288002	0.186891628152221	NA	-4.91559073046726	NA	NA	NA	NA	NA	NA	NA
107	ENSG00000199832.1	ENSG00000199832	misc_RNA	Y_RNA	NA	0.000691102980028769	-6.05085554072345	FALSE	-0.166954761421214	-1.91673206053144	0.055836474216324	NA	-4.86671746211499	0.169701615632014	1.05204539390204	0.293300183573733	NA	-5.12201092431795	NA	NA	NA	NA	NA	NA	NA
1931	ENSG00000080572.12	ENSG00000080572	protein_coding	PIH1D3	NA	0.00527615240816752	-5.57529449913558	FALSE	-0.143659786121651	-1.01934427663198	0.308528028454666	NA	-6.0022344923636	0.234450315098268	0.839014952969762	0.401872354790003	NA	-5.1704247707983	NA	NA	NA	NA	NA	NA	NA
1075	ENSG00000204053.6	ENSG00000204053	processed_pseudogene	MYCLP1	4611	0.00015169822021398	-6.04471227521678	FALSE	-0.160367698545471	-1.83927897736692	0.0664615004992298	NA	-5.0074079322819	0.231032213665552	1.43223441451095	0.152717943769804	NA	-4.71356118994143	NA	NA	NA	NA	NA	NA	NA
1194	ENSG00000215007.3	ENSG00000215007	processed_pseudogene	DNAJA1P3	644588	0.0259571887894892	-4.82497382209096	FALSE	0.39743087753972	2.26093569484426	0.0241883322164405	NA	-3.8281769167379	0.449139142058341	1.25760648376468	0.209136512380333	NA	-4.68960779399556	NA	NA	NA	NA	NA	NA	NA
832	ENSG00000214720.4	ENSG00000214720	processed_pseudogene	KRT18P49	392516	0.000170812232425304	-6.04164064246344	FALSE	-0.168193109248513	-1.9154142502274	0.056004613559432	NA	-4.86771246025819	0.208984167473695	1.27262536657371	0.203757944667154	NA	-4.89981161353772	NA	NA	NA	NA	NA	NA	NA
457	ENSG00000227610.1	ENSG00000227610	antisense	FRMPD3-AS1	100874122	0.050162019129061	-5.37944728447694	FALSE	0.453347155082063	2.81997079607428	0.00499176699776962	NA	-2.59166518930401	0.457504166815823	1.45887293257544	0.145244412493528	NA	-4.56316295682415	NA	NA	NA	NA	NA	NA	NA
9158	ENSG00000147234.10	ENSG00000147234	protein_coding	FRMPD3	84443	1.01566335309311	3.08929232190514	TRUE	1.01461870307528	19.3132934049474	1.24336413008717e-62	5.84519292710977e-60	131.783459672393	0.326353081670986	3.88795569448904	0.000115105259177133	0.00196547795299367	0.844379072888064	0.936031179216267	2.73255473107988	24.3188441659146	5.98454164698669e-84	6.81450308066089e-81	19.4130674653771	PM DEG
2280	ENSG00000147224.10	ENSG00000147224	protein_coding	PRPS1	5631	14.9640603732546	5.03363140362043	TRUE	-0.325740465910953	-7.09706797451212	4.34338824196884e-12	1.55341298831531e-11	16.382255561499	0.0134264034585835	0.293832312642056	0.769011163126978	0.878519880978033	-6.80980544569152	-0.168753761128365	4.72191441525252	-7.29423448316289	1.81414623350708e-12	5.09331089565607e-12	-7.0480713456334	LIV DEG
4766	ENSG00000157514.16	ENSG00000157514	protein_coding	TSC22D3	1831	9.2118080204287	5.36975864818369	TRUE	0.692897154108384	14.6823459492562	6.8052508845337e-41	3.4606990976517e-39	82.0032207273436	-0.0456662957160129	-0.617585273093975	0.537137273748486	0.720812040341122	-6.74415924864138	0.548192118665409	5.05053722321337	15.256236660032	4.1894807392588e-42	9.05488669269373e-41	13.5966938010496	PM DEG
660	ENSG00000170935.6	ENSG00000170935	protein_coding	NCBP2L	392517	0.0701520153888687	-4.55501982177732	FALSE	-0.363369468591819	-2.15214341482234	0.0318597111249963	NA	-4.09222554717593	0.245669681859588	0.72741044464695	0.467323925428133	NA	-5.09630881605313	NA	NA	NA	NA	NA	NA	NA
3097	ENSG00000080561.13	ENSG00000080561	protein_coding	MID2	11043	3.27910519532483	3.24604799113579	TRUE	0.495897352620177	12.2981206840287	1.38328920096793e-30	2.51620662480452e-29	58.6202033894441	0.187802751660026	2.93681412976695	0.00347296877941199	0.0259521916384531	-2.28284640399609	0.500885937487352	2.91005627571376	18.0822975319376	1.36481138222202e-54	9.00234580926016e-53	15.5598204917273	PM DEG
2090	ENSG00000236064.1	ENSG00000236064	antisense	RP6-191P20.4	NA	0.543611656375054	-0.27744016443396	TRUE	-0.251626454287153	-2.6083002792517	0.00936904260592386	0.0138816428301106	-3.46379424753727	-0.173198847551728	-1.00715964523938	0.314357956051464	0.527420299807179	-5.37019067521651	-0.0136831898439439	-0.575045799853874	-0.229778054946267	0.818356544856796	0.838005031522253	-0.229659272468987	Not DEG
102	ENSG00000207363.1	ENSG00000207363	misc_RNA	Y_RNA	NA	0.187707310877096	-5.21670722082579	FALSE	-0.191510865081807	-1.14926049174241	0.250993034767952	NA	-5.73354919122312	0.111307257934496	0.333686936250138	0.738759364089777	NA	-5.31134785744298	NA	NA	NA	NA	NA	NA	NA
380	ENSG00000225728.2	ENSG00000225728	processed_pseudogene	RP6-191P20.3	NA	0.000739574329917976	-6.0385690097101	FALSE	-0.178986982839374	-2.01622235941416	0.0443061180382545	NA	-4.67324866909702	0.238902142675702	1.42669924854392	0.154307054583891	NA	-4.71859269697733	NA	NA	NA	NA	NA	NA	NA
1785	ENSG00000277883.1	ENSG00000277883	unprocessed_pseudogene	NLRP3P1	347402	1.08845752155554	0.605707894004324	TRUE	-0.629505501715338	-7.00899940389242	7.72894430551362e-12	2.70749820803346e-11	16.3236588453119	0.120225245694814	0.826249844415052	0.409066777859272	0.616104776136473	-5.6253904014697	-0.365279241328257	0.319749351209515	-6.62934867846717	8.82719363516451e-11	2.2255720113831e-10	-6.48578334627108	LIV DEG
1248	ENSG00000170925.3	ENSG00000170925	protein_coding	TEX13B	56156	0.00132539435941973	-5.98600537052975	FALSE	-0.0903843256289622	-0.875585587589744	0.381671963196867	NA	-6.2704041617621	0.329563075139284	1.74900589494141	0.0809196576665091	NA	-4.27036989293904	NA	NA	NA	NA	NA	NA	NA
3769	ENSG00000101842.13	ENSG00000101842	protein_coding	VSIG1	340547	0.199113010575238	-0.719566111456099	TRUE	-0.667974346326306	-6.07767403942756	2.40605564872699e-09	6.86818340963695e-09	10.8836769801481	0.183376341753616	1.00303867957139	0.316340058738388	0.52894198092085	-5.25550806119882	-0.336527172535412	-1.0044397945449	-4.83662723796739	1.76268294923562e-06	3.27400803629058e-06	-4.77888691375428	LIV DEG
2459	ENSG00000101843.18	ENSG00000101843	protein_coding	PSMD10	5716	15.5377707611894	5.19988360468293	TRUE	-0.254862907839385	-5.98839501231068	4.02875602353168e-09	1.1248295325038e-08	9.67772869185366	-0.0213239562062448	-0.481040614191819	0.630703571560742	0.788332883684934	-6.76371087483816	-0.115768259367874	4.88613727184406	-5.82588593518368	1.01226611136489e-08	2.21417220901622e-08	-5.72866073479402	LIV DEG
2927	ENSG00000101844.17	ENSG00000101844	protein_coding	ATG4A	115201	2.96840963367794	3.10109972688039	TRUE	-0.0515040175336244	-1.81205725085534	0.0705716374354195	0.0917604787920283	-5.66182319071057	-0.0276592251843895	-0.588439908548561	0.556509718219266	0.735582511067519	-6.22720721897888	-0.0749453994310069	2.78084591428002	-4.07699778564702	5.29289766660945e-05	8.75807579480653e-05	-4.04230211077451	LIV DEG
9282	ENSG00000197565.15	ENSG00000197565	protein_coding	COL4A6	1288	0.166126418093262	-0.032815881581261	TRUE	0.308412463037245	2.07138235371732	0.0388307396437764	0.0526343497894592	-4.66999356666397	-0.275799310023484	-1.08150373252547	0.280008071950418	0.492753195451432	-5.28948405294275	0.334466670911431	-0.356919492457393	3.3707096276586	0.000830311799622127	0.00124230952868774	3.34248721563217	PM DEG
477	ENSG00000189372.4	ENSG00000189372	unprocessed_pseudogene	RP6-149D17.1	NA	0.000132388459998801	-6.05085554072345	FALSE	-0.155004683198706	-1.79317389102573	0.0735438764763139	NA	-5.09061470815301	0.205069806225537	1.27490799773939	0.202949409243525	NA	-4.89777630429088	NA	NA	NA	NA	NA	NA	NA
8738	ENSG00000188153.12	ENSG00000188153	protein_coding	COL4A5	1287	20.8996521158812	6.85568539759761	TRUE	-0.60421574441784	-8.2605770416611	1.28373853723331e-15	6.20033989844079e-15	24.0450274550359	-0.263003942440291	-2.42151388411103	0.0158201516961454	0.0761491033292276	-4.51715355642536	-0.515800348004656	6.57593175629131	-9.24051774204446	6.66473941443711e-19	2.79224704166047e-18	-8.88035487410346	LIV DEG
107	ENSG00000207146.1	ENSG00000207146	misc_RNA	Y_RNA	NA	0.205594593116936	-5.3288888927551	FALSE	-0.196747600886824	-1.29744373516124	0.195071402628838	NA	-5.67989793090791	0.114601395778679	0.391336771261558	0.69571939650113	NA	-5.37583774953983	NA	NA	NA	NA	NA	NA	NA
4996	ENSG00000261409.1	ENSG00000261409	sense_overlapping	RP6-24A23.7	NA	0.234624098804472	-0.0965133534026838	TRUE	1.04887398820943	7.7235751472645	6.13511228047365e-14	2.57057437697406e-13	21.0848715088513	0.551607076487411	2.39913518441385	0.0168085461728795	0.0795418743730896	-3.19889207651457	1.08214133644871	-0.258853237443985	11.445035749891	1.30978091301882e-26	9.03606825674817e-26	10.6766023044557	PM DEG
563	ENSG00000260548.1	ENSG00000260548	protein_coding	RP6-24A23.6	NA	0.0101605579618244	-5.77613593295196	FALSE	0.211748963058296	1.63021275478028	0.10368055918552	NA	-5.25973469834786	0.406040893442401	1.63862241095651	0.10193744250647	NA	-4.38695560827957	NA	NA	NA	NA	NA	NA	NA
1063	ENSG00000280322.1	ENSG00000280322	TEC	RP6-24A23.8	NA	0.148531721504463	-2.93195946873228	FALSE	0.661628515018348	4.00786627636435	7.05142508629608e-05	NA	1.32343742095329	-0.0676993757673173	-0.212327340915616	0.83194046069116	NA	-5.32540303744619	NA	NA	NA	NA	NA	NA	NA
3928	ENSG00000133124.11	ENSG00000133124	protein_coding	IRS4	8471	0.348466597445637	0.186439395282021	TRUE	1.0824940583468	9.86224713775442	4.24504913059014e-21	3.2656005220958e-20	37.1742593487254	0.611574164716486	2.97739214910372	0.00305188131527676	0.0237887064202947	-1.81075955624685	1.04223631250685	-0.0688318247434631	12.7349246107972	7.46802014621056e-32	7.49747637416545e-31	11.7452738357382	PM DEG
1498	ENSG00000237863.2	ENSG00000237863	antisense	RP6-24A23.3	NA	0.645488031032673	-0.273058333727603	TRUE	0.852317334945389	8.55368694855925	1.43521395744129e-16	7.45627486976192e-16	26.9872233559809	0.534966862346523	3.04040464944612	0.00248978243403554	0.0205346383594627	-1.62266027324127	0.722884806439064	-0.58433368935437	9.66729914061569	4.21526731075904e-20	1.91189325510004e-19	9.18241578089512	PM DEG
106	ENSG00000201443.1	ENSG00000201443	snRNA	RNU6-309P	106479704	0.00117091379539712	-6.04778390797011	FALSE	-0.142542129072997	-1.62349913087114	0.105107264427966	NA	-5.37378975216014	0.216738835519393	1.34027103052149	0.180781867363965	NA	-4.82339366756867	NA	NA	NA	NA	NA	NA	NA
49	ENSG00000275110.1	ENSG00000275110	miRNA	MIR6087	NA	0.398704382503501	-5.52800472452291	FALSE	-0.435643310507223	-2.80358933843661	0.00524836638605075	NA	-2.70035165280074	0.141252054659885	0.497811730074668	0.618841340914139	NA	-5.38459460141434	NA	NA	NA	NA	NA	NA	NA
885	ENSG00000215000.4	ENSG00000215000	processed_pseudogene	RP1-31B8.1	NA	4.61887814019449e-05	-6.05085554072345	FALSE	-0.157779892473202	-1.82087587698261	0.069217827198822	NA	-5.04230577546728	0.191575113149316	1.18333294987481	0.237254243396897	NA	-4.99511144982833	NA	NA	NA	NA	NA	NA	NA
3714	ENSG00000101890.4	ENSG00000101890	protein_coding	GUCY2F	2986	0.0322792615011879	-3.27984680920617	FALSE	-0.291539044068743	-1.67772846256975	0.0940193580314143	NA	-4.9416619171658	0.126634647430336	0.369730720771381	0.711743779828215	NA	-5.24413698029367	NA	NA	NA	NA	NA	NA	NA
3064	ENSG00000101888.11	ENSG00000101888	protein_coding	NXT2	55916	3.00603379020385	3.07704255820942	TRUE	-0.591394605164127	-12.4573000601603	3.02217505153628e-31	5.88160442369559e-30	60.1490103633894	-0.2412839406259	-3.23202260961958	0.00131241058919832	0.0126892349243558	-1.35247782929874	-0.502837699719049	2.77114773894639	-16.8331384262551	8.24319492555411e-49	3.12331912809743e-47	-14.6833369010761	LIV DEG
1812	ENSG00000233874.2	ENSG00000233874	processed_pseudogene	RP1-136J15.5	NA	0.0325801478297356	-4.35339383787503	FALSE	-0.143959901919368	-0.737991453635722	0.460862711898472	NA	-6.02374667654619	1.24781887218175	3.28474697744494	0.00109423544125232	NA	-1.30942197387887	NA	NA	NA	NA	NA	NA	NA
1473	ENSG00000176076.7	ENSG00000176076	protein_coding	KCNE5	23630	0.258457484794647	-1.76493242257717	FALSE	-0.909575151458304	-6.25011508528804	8.73548065273292e-10	NA	11.9194398992868	-0.380399019655934	-1.39266913413303	0.164355018277038	NA	-4.68364639076841	NA	NA	NA	NA	NA	NA	NA
6415	ENSG00000068366.19	ENSG00000068366	protein_coding	ACSL4	2182	15.139850182551	6.52671906626968	TRUE	-0.120846936385955	-2.84528985599086	0.00461749343343177	0.00711664531431218	-3.88996253833447	-0.0423331560858103	-0.896538843570337	0.370407775535148	0.580442703070078	-6.85954696959103	-0.00687463044683651	6.2153143385389	-0.263364410585714	0.79240074405496	0.814538418664372	-0.263194403619711	Not DEG
230	ENSG00000237319.1	ENSG00000237319	processed_pseudogene	RP1-136J15.1	NA	0.00285584614539793	-6.00028118877441	FALSE	-0.129735436843305	-1.37829555416459	0.168722869323822	NA	-5.72148288828619	0.234951718055918	1.33050984436067	0.183972693511512	NA	-4.82498644164988	NA	NA	NA	NA	NA	NA	NA
107	ENSG00000252069.1	ENSG00000252069	misc_RNA	Y_RNA	NA	0.004816700967024	-6.04164064246344	FALSE	-0.166086023204565	-1.83557456694953	0.0670089188540563	NA	-5.01343769582436	0.19972537827145	1.20218867995944	0.229874357017418	NA	-4.97319002908767	NA	NA	NA	NA	NA	NA	NA
608	ENSG00000225381.2	ENSG00000225381	processed_pseudogene	RPS5P7	392520	0.000236762945189998	-6.04848656316272	FALSE	-0.150999652553421	-1.71947002812624	0.0861420578786631	NA	-5.21832000393102	0.248701088157956	1.52341644834491	0.128303291632275	NA	-4.59725808572423	NA	NA	NA	NA	NA	NA	NA
6583	ENSG00000157600.11	ENSG00000157600	protein_coding	TMEM164	84187	2.99191878901236	4.22512315774648	TRUE	0.383902809829297	9.29458318994499	4.43630840852358e-19	2.86128367019257e-18	32.3233324514205	0.0423178055076818	0.754095789142605	0.451155977235555	0.652327571486445	-6.36828798742521	0.333328374283807	3.89095786647379	10.9623617394844	9.88622718622859e-25	6.05059477154329e-24	10.2673707947571	PM DEG
98	ENSG00000208013.3	ENSG00000208013	miRNA	MIR652	724022	1.3239881155727	-3.11491237307517	FALSE	0.0142222876685631	0.0846911944895832	0.932540487151687	NA	-6.32023988571833	-0.166842956873559	-0.517172654969881	0.605270323287919	NA	-5.21889506757653	NA	NA	NA	NA	NA	NA	NA
101	ENSG00000265584.1	ENSG00000265584	miRNA	MIR3978	100616491	1.19847651075378	-3.22929875906397	FALSE	0.17690677319539	1.07786751412635	0.281607894204665	NA	-5.75571993239594	-0.232852635800111	-0.71412942666292	0.475489105218585	NA	-5.10895921349763	NA	NA	NA	NA	NA	NA	NA
6516	ENSG00000101935.9	ENSG00000101935	protein_coding	AMMECR1	9949	1.31337590401482	3.03889069102932	TRUE	-0.0300314778945295	-0.893563449680654	0.371981486012415	0.415769447698665	-6.8991737308507	-0.00255527327439991	-0.0438126627252904	0.965071682194045	0.983508823010145	-6.39406626892145	-0.021026102188593	2.72293450395598	-0.955137627877421	0.340110986457793	0.375960616800243	-0.953945981664314	Not DEG
79	ENSG00000208883.1	ENSG00000208883	snoRNA	SNORD96B	692226	1.35893838409776	-3.35914786496919	FALSE	-0.542454545502103	-3.35115530726104	0.000865087845024253	NA	-0.919952072158257	-0.546915707002876	-1.70819832740864	0.0882364601048374	NA	-4.19683498626169	NA	NA	NA	NA	NA	NA	NA
561	ENSG00000224142.1	ENSG00000224142	sense_intronic	AMMECR1-IT1	100874352	0.699425717668492	-1.44580629901658	FALSE	-0.308469018019558	-3.38968588014004	0.00075453105829671	NA	-0.984980378459157	0.0726909913062639	0.429842129823414	0.667500513900416	NA	-5.46291922992809	NA	NA	NA	NA	NA	NA	NA
207	ENSG00000133136.4	ENSG00000133136	processed_pseudogene	GNG5P2	NA	0.762043948183605	-2.97687085113607	FALSE	0.231947669554192	1.73234396505765	0.0838233962619725	NA	-4.94296537375204	-0.0135424136588733	-0.0511742096860505	0.959207674524444	NA	-5.36277735437536	NA	NA	NA	NA	NA	NA	NA
5529	ENSG00000243978.8	ENSG00000243978	protein_coding	RGAG1	NA	0.174620744855498	-0.182233132360924	TRUE	0.303342242230152	4.24914114092204	2.55630927101981e-05	5.06070771368371e-05	1.98883504519411	-0.0567767175344336	-0.432337671649759	0.665687285294421	0.811771646322543	-5.70981359122622	0.31031618315676	-0.490478597012515	6.57116487357444	1.23491494959776e-10	3.08336814016706e-10	6.43497765622135	PM DEG
2710	ENSG00000225366.4	ENSG00000225366	transcribed_processed_pseudogene	TDGF1P3	6998	0.0133638489790379	-4.785430953428	FALSE	-0.629165571703353	-3.4269728476134	0.000660199112639153	NA	-0.691311628332951	-0.506399682586994	-1.37281149237746	0.170442452577197	NA	-4.58781678101325	NA	NA	NA	NA	NA	NA	NA
832	ENSG00000228042.2	ENSG00000228042	processed_pseudogene	RP11-441A11.1	NA	0.000678422132008981	-6.02342602290542	FALSE	-0.122088487247011	-1.34099735418975	0.180524632705792	NA	-5.77935084652686	0.197714714962098	1.1482929619961	0.25141107648162	NA	-5.02740925211067	NA	NA	NA	NA	NA	NA	NA
3920	ENSG00000101938.14	ENSG00000101938	protein_coding	CHRDL1	91851	9.15823149984773	4.95782068728685	TRUE	-0.668909063544898	-10.014067686426	1.18702539648282e-21	9.54085192347795e-21	38.0838607538389	-0.18786497665906	-1.84633699308897	0.0654495760510636	0.19985360585454	-5.16003633384014	-0.481469655811091	4.63632998456306	-8.57215964199049	1.94573226853099e-16	7.02948840287765e-16	-8.22537985104102	LIV DEG
10312	ENSG00000077264.14	ENSG00000077264	protein_coding	PAK3	5063	19.410702616352	7.39034316864636	TRUE	-0.257939357357023	-5.22877432002088	2.50391465756093e-07	5.97050434859123e-07	5.19139935413627	0.0882078310698443	1.24133980977345	0.215077510101286	0.428785574578905	-6.8185380777365	-0.056347287441738	7.02376578901513	-1.3830375397084	0.167264755074571	0.194036084506078	-1.38104620273023	Not DEG
183	ENSG00000226112.1	ENSG00000226112	processed_pseudogene	FCF1P4	106480799	3.34706671155741	-1.04465616627677	FALSE	-0.665809298584037	-6.46993953795952	2.32242354707633e-10	NA	13.1501931335604	-0.165413650209855	-0.911594896862654	0.362432789565853	NA	-5.27725292123395	NA	NA	NA	NA	NA	NA	NA
1173	ENSG00000234349.1	ENSG00000234349	processed_pseudogene	GLUD1P9	100131281	0.000475735492676569	-6.02649765565875	FALSE	-0.22281847547881	-2.46883054502903	0.013885749056021	NA	-3.68141260579445	0.0255308718805825	0.151141193147127	0.879926891568203	NA	-5.58814101433221	NA	NA	NA	NA	NA	NA	NA
3568	ENSG00000077274.8	ENSG00000077274	protein_coding	CAPN6	827	0.00851289030509787	-5.13501345440972	FALSE	0.317825561751379	1.63581952522638	0.102500936165467	NA	-5.03246112251823	0.0810183767091276	0.229261009786491	0.818762257143531	NA	-5.3368583426421	NA	NA	NA	NA	NA	NA	NA
10203	ENSG00000077279.17	ENSG00000077279	protein_coding	DCX	1641	2.52313362658232	4.29339016328527	TRUE	0.119956751885551	1.94745396481309	0.0520346196473411	0.0691626274591293	-5.64507263055685	0.151291606524392	1.35466004566183	0.176153688033286	0.381621225841696	-5.80686619213434	0.300778585531748	3.9615799339897	6.54486997320914	1.65002863148434e-10	4.08448162953818e-10	6.39081597526608	PM DEG
99	ENSG00000251954.1	ENSG00000251954	snRNA	RNU6-496P	106480584	0.000678808737067077	-6.04635568007444	FALSE	-0.168813087603565	-1.94815132034137	0.0519509068682559	NA	-4.8077843697203	0.181692837491979	1.12626072085574	0.260609577001962	NA	-5.05132429141117	NA	NA	NA	NA	NA	NA	NA
598	ENSG00000223904.2	ENSG00000223904	processed_pseudogene	HMGB1P12	100129723	0.00420656094775885	-5.92675426214589	FALSE	-0.189858523994724	-1.76635474728472	0.0779409302592593	NA	-5.10808239177686	0.210102763416303	1.0246611034767	0.306031557029742	NA	-5.12493208870019	NA	NA	NA	NA	NA	NA	NA
4758	ENSG00000260802.1	ENSG00000260802	protein_coding	LINC00890	NA	0.0127172367769794	-4.21412418104777	FALSE	-0.748257962766569	-3.87261178064757	0.000121841232257063	NA	0.86351034712051	0.141009832433635	0.370738045384324	0.710993774006951	NA	-5.22212099962982	NA	NA	NA	NA	NA	NA	NA
287	ENSG00000229939.1	ENSG00000229939	processed_pseudogene	RP11-111F16.2	NA	0.0512767856789768	-5.37598097257685	FALSE	-0.176245853089738	-1.20118784395774	0.230241859360855	NA	-5.75729730815459	-0.253715195318431	-0.851734234151487	0.394780034350389	NA	-5.1245888420528	NA	NA	NA	NA	NA	NA	NA
1813	ENSG00000225031.1	ENSG00000225031	processed_pseudogene	EIF4BP7	643873	2.69102994365704	2.22894509691623	TRUE	0.123449481714639	2.23192566761943	0.0260581251062557	0.0363005160425945	-4.68578267095939	0.0698996660938774	0.814505312643377	0.415753433169087	0.622585395249666	-5.92252806609361	0.279531490241242	0.153308288196498	5.98537609993862	4.17139756694164e-09	9.36864801835175e-09	5.87724930237918	PM DEG
517	ENSG00000236189.2	ENSG00000236189	processed_pseudogene	RPL18AP15	392522	0.000320176018475537	-6.04021241456777	FALSE	-0.168764057313779	-1.98501832915784	0.047683447358698	NA	-4.73371880636945	0.160571824231691	1.01402132797655	0.311075837061645	NA	-5.15400609581112	NA	NA	NA	NA	NA	NA	NA
8188	ENSG00000101901.11	ENSG00000101901	protein_coding	ALG13	79868	6.41543649680602	5.69735353001476	TRUE	-0.013763260408296	-0.531000978311721	0.595651741043216	0.635035659011703	-7.59958269514561	0.100984625519085	3.10267093491444	0.00202918858451171	0.0177606472922405	-2.24303941102255	-0.0404035181128461	5.38826876011058	-2.76203400610409	0.00604338763632672	0.00831417343964953	-2.74541795545671	LIV DEG
120	ENSG00000201420.1	ENSG00000201420	rRNA	RNA5SP512	100873563	0.0246993405059219	-5.89813461090464	FALSE	-0.0158114573367755	-0.144393097472116	0.885247718824641	NA	-6.61186473201693	0.330373226017794	1.57499216276087	0.115907295942555	NA	-4.49771946690837	NA	NA	NA	NA	NA	NA	NA
195	ENSG00000229487.1	ENSG00000229487	antisense	ALG13-AS1	106478971	0.0125262077713408	-5.93887983242332	FALSE	-0.10053409417358	-0.935595299493221	0.349929129599899	NA	-6.20520642760573	0.0492821295346471	0.24110038265513	0.809578737546357	NA	-5.54205934484287	NA	NA	NA	NA	NA	NA	NA
5839	ENSG00000072315.3	ENSG00000072315	protein_coding	TRPC5	7224	2.49540257069991	3.45905038305507	TRUE	-0.131046748303339	-1.93993982045638	0.0529438424115395	0.0702960513535504	-5.54297159767888	-0.136705274817329	-1.28862314823729	0.19814065065607	0.409742469660719	-5.74859353809968	0.015457187378647	3.12417448924415	0.36846655131956	0.712678277877515	0.739804725172102	0.368261471938641	Not DEG
3019	ENSG00000204025.7	ENSG00000204025	protein_coding	TRPC5OS	100329135	0.0938270376671899	-2.02534541955693	FALSE	-0.390778259180707	-3.0142207814748	0.00270601558266828	NA	-2.05744622606178	-0.347902067997666	-1.45616082327071	0.145992211106376	NA	-4.59043881969286	NA	NA	NA	NA	NA	NA	NA
358	ENSG00000271421.1	ENSG00000271421	processed_pseudogene	RP1-269O5.3	NA	0	-6.05392717347678	FALSE	-0.152887514971211	-1.77178663803609	0.0770334299130336	NA	-5.12896206190441	0.195218323272989	1.21646857861348	0.224395419341199	NA	-4.96138680449924	NA	NA	NA	NA	NA	NA	NA
466	ENSG00000271464.1	ENSG00000271464	processed_pseudogene	DPRXP7	503648	0.0156173442133112	-5.70307853315612	FALSE	-0.259754313398275	-2.02281148509902	0.0436194559327929	NA	-4.56056048623953	0.194704616267812	0.778664332792019	0.436555452569557	NA	-5.24129660578479	NA	NA	NA	NA	NA	NA	NA
829	ENSG00000271400.1	ENSG00000271400	processed_pseudogene	RP13-266I11.1	NA	0.0387373029737056	-4.83191249889013	FALSE	-0.458754875468167	-2.59692110729976	0.00968084066938043	NA	-3.05868103449345	0.528637663938057	1.5387913433348	0.124504374460655	NA	-4.41607553945445	NA	NA	NA	NA	NA	NA	NA
2613	ENSG00000187823.3	ENSG00000187823	protein_coding	ZCCHC16	NA	0.0534602136746247	-3.13304013559204	FALSE	-0.547533107437148	-3.57054771183134	0.000390319199432782	NA	-0.242930235249337	-0.0454742608753716	-0.156111263290419	0.876009977701358	NA	-5.34129121169182	NA	NA	NA	NA	NA	NA	NA
1750	ENSG00000182508.13	ENSG00000182508	protein_coding	LHFPL1	340596	2.03469296585208	1.68774996380819	TRUE	-0.360362813611414	-3.83868394484662	0.000139411309122647	0.000255500844190384	0.161587299716511	-0.107163043628522	-0.641247359031633	0.521663490520062	0.708694524913429	-5.93308567533519	-0.234586460282282	1.38074024706283	-3.35879088436009	0.000855549448890934	0.00127883185897163	-3.33416807095861	LIV DEG
112	ENSG00000200436.1	ENSG00000200436	misc_RNA	Y_RNA	NA	0.00110828566550236	-6.04471227521678	FALSE	-0.130949014081795	-1.50099745786415	0.133981682167431	NA	-5.56094454106558	0.138015100732649	0.850014978501535	0.395734235720193	NA	-5.28716572568503	NA	NA	NA	NA	NA	NA	NA
606	ENSG00000213652.3	ENSG00000213652	processed_pseudogene	HMGB3P30	203510	0.00322143812550081	-5.95913691204737	FALSE	-0.138768185791695	-1.30995712415826	0.190806385232372	NA	-5.7979831693209	0.154691657411512	0.757807945198572	0.448932309629466	NA	-5.33113985936975	NA	NA	NA	NA	NA	NA	NA
8502	ENSG00000126016.14	ENSG00000126016	protein_coding	AMOT	154796	9.883230681314	6.32882579715011	TRUE	0.360001700795216	7.05240888915988	5.82178700790197e-12	2.05780959318573e-11	15.8579869472774	0.0845238417226062	1.21486973897481	0.225004169164799	0.429660414389878	-6.43851237608594	0.26122521750294	6.00496253054366	7.2095152546438	3.21964389719831e-12	8.90071501608555e-12	6.96778734541725	PM DEG
289	ENSG00000243011.3	ENSG00000243011	misc_RNA	RN7SL266P	106480994	0.0424407229390616	-5.48991562375079	FALSE	-0.347668825683952	-2.45278773654711	0.0145128145749113	NA	-3.57890043573618	-0.241925934803064	-0.835444597248651	0.403876899302637	NA	-5.1616580091251	NA	NA	NA	NA	NA	NA	NA
99	ENSG00000252930.1	ENSG00000252930	snRNA	RNU6-1015P	106481501	0.0493062136418297	-5.8213208745608	FALSE	-0.358042470693682	-2.91794911825156	0.00368059113153363	NA	-2.4539282921013	-0.0557883851699461	-0.226435218172893	0.820957899209524	NA	-5.51058943154139	NA	NA	NA	NA	NA	NA	NA
207	ENSG00000235329.2	ENSG00000235329	processed_pseudogene	RP5-1168A5.1	NA	0.048201141781627	-5.60021284329534	FALSE	0.0741228011786732	0.520965006951238	0.602619688682835	NA	-6.38230591989436	0.562448610804681	2.05294162309396	0.0406116767839179	NA	-3.73697022833048	NA	NA	NA	NA	NA	NA	NA
508	ENSG00000220541.4	ENSG00000220541	processed_pseudogene	RP5-1170D6.1	NA	0.00870283065629421	-5.81574955883507	FALSE	0.0268553466594899	0.214991661237637	0.829860683511718	NA	-6.57285212828825	0.404071906513831	1.66556564846775	0.0964427214690044	NA	-4.35650045389583	NA	NA	NA	NA	NA	NA	NA
497	ENSG00000241743.2	ENSG00000241743	lincRNA	XACT	105463123	0.135220047274263	-4.2889313578648	FALSE	-0.965395878374673	-5.36410787501227	1.24131986319652e-07	NA	7.24173568043288	0.37646131957028	1.04700046505602	0.295618456705869	NA	-4.88337476715103	NA	NA	NA	NA	NA	NA	NA
1078	ENSG00000270524.1	ENSG00000270524	processed_pseudogene	QTRT1P1	100420656	0.000758394851008664	-6.01421112464541	FALSE	-0.129423875155543	-1.36089728392436	0.17415364294435	NA	-5.7475873320186	0.176241779147126	1.00929559373332	0.313333837485192	NA	-5.15129089460048	NA	NA	NA	NA	NA	NA	NA
214	ENSG00000201674.2	ENSG00000201674	snoRNA	U3	NA	0.154193694486471	-5.0376246288332	FALSE	0.25015825521628	1.44678766550516	0.148577312282924	NA	-5.37840533990353	1.2343481178694	3.60829968908206	0.00034005693584944	NA	-0.313147736579928	NA	NA	NA	NA	NA	NA	NA
166	ENSG00000207220.1	ENSG00000207220	snRNA	RNU1-57P	106480166	0.00055349533027084	-6.04778390797011	FALSE	-0.167460862816683	-1.92985585138992	0.054184908797176	NA	-4.84182830295457	0.185005387449941	1.13921041086459	0.255175157167256	NA	-5.04001841769459	NA	NA	NA	NA	NA	NA	NA
293	ENSG00000240327.3	ENSG00000240327	misc_RNA	RN7SL93P	106480947	0.0982949280713408	-5.02489326387021	FALSE	-0.39029829939319	-2.32452022303965	0.0204936165072939	NA	-3.76783135300333	0.495779696858196	1.48059237063044	0.139361545219176	NA	-4.49449773071393	NA	NA	NA	NA	NA	NA	NA
70	ENSG00000212611.1	ENSG00000212611	snoRNA	SNORD30	9299	0	-6.05392717347678	FALSE	-0.152887514971211	-1.77178663803609	0.0770334299130336	NA	-5.12896206190441	0.195218323272989	1.21646857861348	0.224395419341199	NA	-4.96138680449924	NA	NA	NA	NA	NA	NA	NA
168	ENSG00000230502.1	ENSG00000230502	processed_pseudogene	CTD-2230M5.1	NA	0.116378314027254	-5.23743597424995	FALSE	-0.362130716704648	-2.16309659057125	0.0310026288060283	NA	-4.12149471094175	0.193068545053358	0.568337852250674	0.570067407455326	NA	-5.23451490387767	NA	NA	NA	NA	NA	NA	NA
820	ENSG00000271686.1	ENSG00000271686	processed_pseudogene	CTD-2230M5.3	NA	9.74543823737823e-05	-6.04778390797011	FALSE	-0.14561328586627	-1.66815999865501	0.0959043479284775	NA	-5.30254753658835	0.2372736561665	1.45146038293295	0.147295239883874	NA	-4.68990102498034	NA	NA	NA	NA	NA	NA	NA
583	ENSG00000226547.2	ENSG00000226547	processed_pseudogene	SSU72P1	286528	0	-6.05392717347678	FALSE	-0.152887514971211	-1.77178663803609	0.0770334299130336	NA	-5.12896206190441	0.195218323272989	1.21646857861348	0.224395419341199	NA	-4.96138680449924	NA	NA	NA	NA	NA	NA	NA
4842	ENSG00000147246.9	ENSG00000147246	protein_coding	HTR2C	3358	1.12072952372979	1.89731163649745	TRUE	-0.870635087755505	-6.27465150272257	7.54858298064371e-10	2.24631133711517e-09	11.7352871388611	0.698574221980193	3.50204432075771	0.000504188884567336	0.00612291380770493	-0.40659573486654	-0.477359627284717	1.57317745880116	-5.45348016012856	9.24865958097208e-08	1.88413135625547e-07	-5.34089935392025	LIV DEG
316	ENSG00000224664.2	ENSG00000224664	processed_pseudogene	RPL36AP53	100271611	0.169227236140373	-4.32262968289551	FALSE	-0.417467177937946	-2.27490027562066	0.0233306378359346	NA	-3.77845969550779	0.34106345151747	0.938070237074597	0.348673068937418	NA	-4.94449361619318	NA	NA	NA	NA	NA	NA	NA
128	ENSG00000208839.1	ENSG00000208839	snoRNA	SNORA35	677816	0.683905826977324	-3.82890487709912	FALSE	-0.636350585430307	-3.47439302123498	0.000556095228637637	NA	-0.536793020185841	0.518247280594607	1.49207476574911	0.136326706852444	NA	-4.46148628626819	NA	NA	NA	NA	NA	NA	NA
85	ENSG00000212100.2	ENSG00000212100	miRNA	MIR764	100313838	0.304632869614503	-4.98881541498636	FALSE	-0.22637935940703	-1.35866973323942	0.174858310819545	NA	-5.44376194342782	0.393514751987983	1.23304040534306	0.218155240699707	NA	-4.75484482110374	NA	NA	NA	NA	NA	NA	NA
80	ENSG00000222321.1	ENSG00000222321	miRNA	MIR1912	100302144	0.328554628565986	-5.04233819838051	FALSE	-0.755028639663531	-4.65074751607287	4.22974232092178e-06	NA	3.91965189978512	0.0324369561457688	0.0994730925304752	0.920803563147126	NA	-5.3416396532124	NA	NA	NA	NA	NA	NA	NA
69	ENSG00000276158.2	ENSG00000276158	miRNA	MIR1264	100302251	0.328573067506895	-5.09655606531762	FALSE	-0.292760950073002	-1.71676222050227	0.0866363026346639	NA	-4.93017696466085	0.321182813192086	0.95383589752684	0.340639667572499	NA	-4.99164357204883	NA	NA	NA	NA	NA	NA	NA
112	ENSG00000221710.1	ENSG00000221710	miRNA	MIR1298	100302153	0.392077534720281	-4.58503065403725	FALSE	-0.753841963241332	-4.23567469252924	2.70881440657304e-05	NA	2.22570811315414	0.422614119971879	1.19126682340867	0.234128817154827	NA	-4.76746602906792	NA	NA	NA	NA	NA	NA	NA
80	ENSG00000222715.1	ENSG00000222715	miRNA	MIR1911	100302222	0.164867278627252	-5.47378783343097	FALSE	-0.460424100855572	-3.06820952697278	0.0022691999210825	NA	-1.91985588392498	0.10262186429613	0.34640504044165	0.729187876114374	NA	-5.39215988851874	NA	NA	NA	NA	NA	NA	NA
1948	ENSG00000224773.2	ENSG00000224773	processed_pseudogene	HSPA8P7	100420080	0.0263577026370849	-4.34706296104902	FALSE	-0.203321000798562	-1.08144648105281	0.280015121552038	NA	-5.70548634234166	-0.203627429417886	-0.570893740307439	0.568334873267707	NA	-5.15434240147902	NA	NA	NA	NA	NA	NA	NA
111	ENSG00000199001.1	ENSG00000199001	miRNA	MIR448	554212	0.130838370838682	-5.38375566276488	FALSE	-0.222842575278033	-1.46017269913542	0.144864934955827	NA	-5.39950902801677	0.297143762424158	0.989343061116639	0.322986361073957	NA	-5.00923676816467	NA	NA	NA	NA	NA	NA	NA
216	ENSG00000270413.1	ENSG00000270413	processed_pseudogene	RP11-810O3.2	NA	0.0075561545745278	-5.98490010749727	FALSE	-0.0840536478400949	-0.801965047106369	0.422950691721321	NA	-6.32898195984987	0.424850252532255	2.24851344732521	0.0249895800918798	NA	-3.41445585213607	NA	NA	NA	NA	NA	NA	NA
1626	ENSG00000123496.7	ENSG00000123496	protein_coding	IL13RA2	3598	0.528683605835327	-0.523790787742177	TRUE	-0.179626597097251	-1.55418680490023	0.120766818391378	0.148830364853175	-5.52890204329278	0.160035816215942	0.774023509826717	0.439292281986943	0.642276168920092	-5.48525502299238	0.0332221847191396	-0.830802947147025	0.416687113428215	0.677119919071795	0.706442081743661	0.416396459096154	Not DEG
107	ENSG00000222122.1	ENSG00000222122	snRNA	RNU6-648P	106479853	0.00098457319217895	-6.05085554072345	FALSE	-0.162820349671061	-1.85463828772227	0.0642310553332062	NA	-4.98158638059954	0.183073860456158	1.12039727574089	0.263096438864109	NA	-5.05802546672007	NA	NA	NA	NA	NA	NA	NA
859	ENSG00000238223.1	ENSG00000238223	processed_pseudogene	RP6-204F4.2	NA	0.0109211521644031	-5.60814416662962	FALSE	0.22177722842498	1.48908289940708	0.137090265166655	NA	-5.41153891285834	0.124606131916541	0.429944396794606	0.667426169666334	NA	-5.40081183130041	NA	NA	NA	NA	NA	NA	NA
610	ENSG00000236080.2	ENSG00000236080	processed_pseudogene	YAP1P2	100419909	0.000455147678427367	-6.04021241456777	FALSE	-0.164300348098385	-1.85857585089747	0.0636693410531436	NA	-4.97227038000676	0.20461992833144	1.25057206328915	0.21169086088063	NA	-4.92143948392147	NA	NA	NA	NA	NA	NA	NA
4929	ENSG00000130224.14	ENSG00000130224	protein_coding	LRCH2	57631	4.99805674064261	4.59612156812537	TRUE	0.189501169840291	5.45482793619831	7.69097790988396e-08	1.91798464792638e-07	6.89509532495836	0.139286381288091	2.7703483143685	0.00581352984246818	0.0374498245485427	-2.96397467686219	0.151654117585796	4.28293601371889	6.71549534715316	7.06966101338334e-11	1.79732216245063e-10	6.51917187343158	PM DEG
129	ENSG00000271907.1	ENSG00000271907	snoRNA	SNORA35	677816	21.4072587737988	0.902379220626913	TRUE	0.517319508834105	2.88998594826322	0.00401845340563013	0.00623929407677838	-2.83125022741661	0.759460785597216	3.55235602848991	0.000418924546427798	0.00529095449533139	-0.141694750613355	0.191645038392218	0.056931201561584	1.93642178421268	0.053469078033566	0.0662317361305508	1.93111301345129	Not DEG
94	ENSG00000212241.1	ENSG00000212241	misc_RNA	Y_RNA	NA	1.11785470390242	-3.42807186851151	FALSE	0.911367370460228	5.50501689644412	5.88464779028612e-08	NA	7.94251515288507	0.388202307771959	1.15094505656684	0.250319335492862	NA	-4.78804876629932	NA	NA	NA	NA	NA	NA	NA
3442	ENSG00000175718.9	ENSG00000175718	protein_coding	RBMXL3	139804	0.00026150517420539	-6.01768285599849	FALSE	-0.180731478881353	-1.9559566681722	0.0510216143522129	NA	-4.78664407971567	0.24990315232272	1.45226129616516	0.147072587204212	NA	-4.68364746453755	NA	NA	NA	NA	NA	NA	NA
318	ENSG00000235656.1	ENSG00000235656	processed_pseudogene	RPL36P18	100271394	0.000137309125279304	-6.05085554072345	FALSE	-0.162374086890414	-1.87705495536003	0.061087302257836	NA	-4.93966316059618	0.203537353457341	1.2644426089624	0.206675699308102	NA	-4.90976439448253	NA	NA	NA	NA	NA	NA	NA
1727	ENSG00000102021.10	ENSG00000102021	protein_coding	LUZP4	51213	0.002523781777383	-5.81855535103183	FALSE	-0.156694703551529	-1.30201560590181	0.193505085217829	NA	-5.76850702001632	0.464894500886662	1.97690899417214	0.0486152472596081	NA	-3.88420276354976	NA	NA	NA	NA	NA	NA	NA
1165	ENSG00000274374.1	ENSG00000274374	processed_pseudogene	RP5-878I13.1	NA	0.0461916259480616	-4.33205466127783	FALSE	0.123799427004031	0.673968646093646	0.500639864912346	NA	-6.03548820709495	0.479817696891153	1.30380962676477	0.192914144258311	NA	-4.63289605370864	NA	NA	NA	NA	NA	NA	NA
462	ENSG00000271021.1	ENSG00000271021	processed_pseudogene	RP5-878I13.2	NA	0.200364933053495	-3.6455859853974	FALSE	0.0201111238179458	0.116489815804982	0.907310704538083	NA	-6.26190826812977	0.000576878562397766	0.0017037131139513	0.998641331564117	NA	-5.27715252143357	NA	NA	NA	NA	NA	NA	NA
2075	ENSG00000271826.5	ENSG00000271826	antisense	PLS3-AS1	101927352	0.505297034473549	-0.251505216511203	TRUE	0.028966532116886	0.364980891662368	0.715278593975435	0.746531865508466	-6.6787290761331	-0.0269970570910135	-0.189197790926261	0.850016582351184	0.924467785712304	-5.73731842792014	-0.0258790789430928	-0.559836952243768	-0.51001841850395	0.610410990143334	0.643202891669152	-0.5094868831599	Not DEG
81	ENSG00000252441.1	ENSG00000252441	snoRNA	SNORA64	26784	0.0203604454618699	-5.97479867579829	FALSE	-0.132205427146491	-1.31091850365666	0.190481582560086	NA	-5.80026742145444	0.162260609815537	0.809872952816038	0.418408534149042	NA	-5.30188808209784	NA	NA	NA	NA	NA	NA	NA
4099	ENSG00000102024.17	ENSG00000102024	protein_coding	PLS3	5358	22.105236456223	6.39865000999322	TRUE	-0.468791201883974	-10.0380001316346	9.69880719398871e-22	7.85221072287912e-21	38.0939760066412	-0.181067651359898	-2.78415551729709	0.00557547940327469	0.0362363338790403	-3.36083619578552	-0.357905425723658	6.09857230611277	-12.8075954361634	9.91131031378699e-33	1.05683193020592e-31	-11.9147920931403	LIV DEG
310	ENSG00000270431.1	ENSG00000270431	processed_pseudogene	RP1-241P17.7	NA	0.095871123152642	-4.86187198615539	FALSE	-0.041615167478116	-0.233881984502013	0.815171458224495	NA	-6.25336248562432	0.489145486395155	1.3876526759566	0.165877100069405	NA	-4.56247551122133	NA	NA	NA	NA	NA	NA	NA
1239	ENSG00000227881.1	ENSG00000227881	processed_pseudogene	ASS1P5	450	0.00883022367205731	-5.61904665694103	FALSE	0.0412530055975639	0.279119473014017	0.780267501220442	NA	-6.47714755580197	-0.331521648603712	-1.19086358268283	0.234286958317858	NA	-4.89023350636534	NA	NA	NA	NA	NA	NA	NA
1310	ENSG00000234785.1	ENSG00000234785	processed_pseudogene	EEF1GP5	642357	0.00677112831511849	-5.58942166057066	FALSE	-0.314236082251856	-2.23704811313047	0.0257191298431151	NA	-4.09306091878325	0.410260007582158	1.4557496023324	0.146105852948683	NA	-4.59675751084966	NA	NA	NA	NA	NA	NA	NA
288	ENSG00000228532.4	ENSG00000228532	processed_pseudogene	RP1-241P17.4	NA	1.14047212751475	-1.76067657328951	FALSE	-0.226291219363948	-1.81725842882902	0.069770556888196	NA	-4.90383056831223	0.250800569117838	1.04830837212288	0.295016261717464	NA	-5.04730866224539	NA	NA	NA	NA	NA	NA	NA
446	ENSG00000229335.1	ENSG00000229335	antisense	DANT1	106029310	0.000243666767881014	-6.04942731282778	FALSE	-0.146101347403417	-1.68468240597631	0.0926682157922968	NA	-5.27507006085854	0.212548881755224	1.31755382836064	0.188272234519875	NA	-4.84981360962254	NA	NA	NA	NA	NA	NA	NA
2079	ENSG00000235244.3	ENSG00000235244	lincRNA	DANT2	642776	9.37136192128876	4.16512292442597	TRUE	-0.00249112434812845	-0.0565445932166038	0.95493035495864	0.96165809773647	-7.48977498920728	-0.142365632728947	-2.28096924897868	0.0229810665240767	0.0990353355707563	-4.07993944772207	0.011643627989899	3.84678752327423	0.479189477337154	0.632012592957822	0.663702186615012	0.478896033414657	Not DEG
308	ENSG00000266828.2	ENSG00000266828	misc_RNA	RN7SL712P	106481117	0.0180014177922289	-5.86826253442085	FALSE	-0.101453546632311	-0.884072727717847	0.377077990947667	NA	-6.23282168780324	0.34142897438199	1.54022127858549	0.124155578573261	NA	-4.54581712718614	NA	NA	NA	NA	NA	NA	NA
936	ENSG00000231371.1	ENSG00000231371	processed_pseudogene	AKR1B1P8	392525	0.000516282194670801	-6.02342602290542	FALSE	-0.211931653964523	-2.29203100754699	0.0223147444658284	NA	-4.08839328186082	0.0179710152550626	0.101969573468108	0.918822775303065	NA	-5.58929908054351	NA	NA	NA	NA	NA	NA	NA
1510	ENSG00000234558.1	ENSG00000234558	processed_pseudogene	API5P1	642812	0.0354891575399861	-4.2125601032984	FALSE	-0.00100910538157271	-0.00588018670381014	0.99531064082773	NA	-6.24920135795528	-0.401154946218717	-1.16853662178575	0.243161780983467	NA	-4.75261588828938	NA	NA	NA	NA	NA	NA	NA
2882	ENSG00000180772.6	ENSG00000180772	protein_coding	AGTR2	186	0.00657671345229953	-5.3663178742086	FALSE	0.753280591602617	4.2158955839456	2.94862824992717e-05	NA	2.12372608965417	0.507624346278872	1.6959544082726	0.0905332904274309	NA	-4.26477408566983	NA	NA	NA	NA	NA	NA	NA
106	ENSG00000207033.1	ENSG00000207033	snRNA	RNU6-154P	106481878	0	-6.05392717347678	FALSE	-0.152887514971211	-1.77178663803609	0.0770334299130336	NA	-5.12896206190441	0.195218323272989	1.21646857861348	0.224395419341199	NA	-4.96138680449924	NA	NA	NA	NA	NA	NA	NA
4520	ENSG00000268104.2	ENSG00000268104	protein_coding	SLC6A14	11254	0.000679069393361128	-5.93037009859605	FALSE	-0.108587825881449	-1.01207278152209	0.311988305524097	NA	-6.13682005639098	0.481942117441888	2.35000205969923	0.0191713173912716	NA	-3.21301207836775	NA	NA	NA	NA	NA	NA	NA
548	ENSG00000204019.4	ENSG00000204019	protein_coding	CT83	203413	0.000756554247958774	-6.0347718042537	FALSE	-0.200475161243466	-2.22712574998665	0.0263792850421612	NA	-4.23818135318594	0.231993358819703	1.38059503797894	0.168036487613231	NA	-4.7749147293477	NA	NA	NA	NA	NA	NA	NA
957	ENSG00000236077.2	ENSG00000236077	unprocessed_pseudogene	RP11-232D9.2	NA	0.00617276306014348	-5.86639252577661	FALSE	-0.490847118206755	-3.96740700271517	8.31849516724347e-05	NA	1.0058682654634	-0.26306698403444	-1.12975477135981	0.259135426530909	NA	-5.00407420656038	NA	NA	NA	NA	NA	NA	NA
301	ENSG00000237860.1	ENSG00000237860	unprocessed_pseudogene	RP11-232D9.4	NA	0.000791875594667836	-6.04635568007444	FALSE	-0.14428908457483	-1.65866313272219	0.0978051153378385	NA	-5.3177997225212	0.161289136380774	0.99225103515631	0.321567576989257	NA	-5.17439805007004	NA	NA	NA	NA	NA	NA	NA
512	ENSG00000230159.1	ENSG00000230159	lincRNA	RP11-232D9.3	NA	0.00515313060590008	-5.94906573567263	FALSE	-0.347853067572203	-3.2427270277365	0.00126225510446288	NA	-1.52262392344774	-0.0301414565883193	-0.146166052270633	0.883850755484931	NA	-5.56459423583516	NA	NA	NA	NA	NA	NA	NA
348	ENSG00000224217.1	ENSG00000224217	processed_pseudogene	RP11-232D9.1	NA	0.0119235773552612	-5.85203720209415	FALSE	-0.175413536856904	-1.49019255047827	0.136798414468311	NA	-5.51802407774011	-0.0641408869552047	-0.274566317613606	0.783765820618538	NA	-5.5159077535189	NA	NA	NA	NA	NA	NA	NA
107	ENSG00000206752.1	ENSG00000206752	snRNA	RNU6-1323P	106481598	0.000734607305474445	-6.05085554072345	FALSE	-0.1565105323545	-1.7995254493321	0.0725328857171168	NA	-5.07976259255739	0.19996898886336	1.2434403513178	0.214303551803157	NA	-4.9322174207148	NA	NA	NA	NA	NA	NA	NA
628	ENSG00000213526.3	ENSG00000213526	processed_pseudogene	SETP8	100128536	0.000747692344458564	-6.02342602290542	FALSE	-0.19603624489788	-2.14826644404749	0.0321679268997403	NA	-4.40141648090389	0.112718122437112	0.65739296091844	0.511238693142418	NA	-5.40604205948216	NA	NA	NA	NA	NA	NA	NA
269	ENSG00000238066.1	ENSG00000238066	processed_pseudogene	RP3-378P9.1	NA	0.000475530630372688	-6.04471227521678	FALSE	-0.142167263299424	-1.62623554450669	0.104523876435872	NA	-5.3697768539197	0.215598300597751	1.32314406270385	0.186408043925671	NA	-4.84302012459233	NA	NA	NA	NA	NA	NA	NA
540	ENSG00000224314.1	ENSG00000224314	processed_pseudogene	RP3-378P9.2	NA	0.0024644106214441	-5.98042316435872	FALSE	-0.183800093845349	-1.87295056749948	0.0616531544618139	NA	-4.93167136705032	0.244571761093517	1.31787637664092	0.188164299812586	NA	-4.83784138101369	NA	NA	NA	NA	NA	NA	NA
1052	ENSG00000279587.1	ENSG00000279587	TEC	RP1-278D1.2	NA	0.183526817502012	-2.64497972461758	FALSE	0.358532023052321	2.4918139015082	0.0130292165808416	NA	-3.40847536694281	-0.563686179948697	-2.15719306993899	0.0314788920010853	NA	-3.5465263508479	NA	NA	NA	NA	NA	NA	NA
6983	ENSG00000003096.13	ENSG00000003096	protein_coding	KLHL13	90293	1.08130461633147	2.82468906727886	TRUE	0.147321363464298	2.62980672386953	0.00880419121152067	0.0130887326127702	-3.83724575389341	0.0265210755963592	0.307502753392214	0.758592118855204	0.871795755887757	-6.33007110037177	0.206212999052356	2.55121798935764	5.41471224438306	1.04872203606739e-07	2.12663804014603e-07	5.31807263890293	PM DEG
102	ENSG00000200291.1	ENSG00000200291	misc_RNA	Y_RNA	NA	0.346381919540396	-4.72772883188593	FALSE	-0.00505057348512401	-0.0267803537697748	0.978645510799513	NA	-6.26115026141329	0.53112419124707	1.40559138727931	0.160482803942686	NA	-4.53547959299675	NA	NA	NA	NA	NA	NA	NA
622	ENSG00000239500.2	ENSG00000239500	processed_pseudogene	RP1-169K13.3	NA	0.0791144969784824	-4.41028801564735	FALSE	0.0082979406196091	0.0454624159037499	0.963756717617692	NA	-6.25949804078494	0.129667659258495	0.369993097325867	0.711548399788168	NA	-5.21759422587787	NA	NA	NA	NA	NA	NA	NA
271	ENSG00000237458.1	ENSG00000237458	processed_pseudogene	TUBB4BP3	106480746	0.00155508549946701	-6.02792588355443	FALSE	-0.143807629680738	-1.58962168514951	0.112546427011148	NA	-5.42217746810287	0.202919549068952	1.2056337680545	0.228543883703683	NA	-4.96533639506658	NA	NA	NA	NA	NA	NA	NA
499	ENSG00000234524.1	ENSG00000234524	processed_pseudogene	RPL12P43	100271387	0.000306933074924767	-6.04471227521678	FALSE	-0.135613514422052	-1.53385981337169	0.125690876220207	NA	-5.5111202125817	0.198289430383798	1.20164202409189	0.230085979342727	NA	-4.97472844580503	NA	NA	NA	NA	NA	NA	NA
190	ENSG00000270619.1	ENSG00000270619	processed_pseudogene	RP11-197B12.1	NA	0.000170205618553322	-6.05085554072345	FALSE	-0.162669844124556	-1.87338198023289	0.0615934737274427	NA	-4.94765614815923	0.197794972366285	1.22462570849677	0.221308012189575	NA	-4.952183219074	NA	NA	NA	NA	NA	NA	NA
4202	ENSG00000131725.13	ENSG00000131725	protein_coding	WDR44	54521	7.58320838752183	4.97319228382931	TRUE	0.1920049070812	6.43171447027816	2.93183238768852e-10	9.01364833040993e-10	12.2598852568073	0.0745607788994928	1.63043952590161	0.103654847064675	0.27086942565163	-5.50010734466756	0.17507630667871	4.63422157696853	8.18826751476228	2.89086649282456e-15	9.7072631650255e-15	7.89552891149825	PM DEG
78	ENSG00000221463.3	ENSG00000221463	miRNA	MIR1277	100302214	3.55455441157494	-2.06434401704136	FALSE	-0.235354468510038	-1.71030828325084	0.0878235758442547	NA	-5.02087499178524	0.861694016872332	3.78288101609188	0.000174300989673421	NA	0.322468495401466	NA	NA	NA	NA	NA	NA	NA
6721	ENSG00000147251.15	ENSG00000147251	protein_coding	DOCK11	139818	3.29539638100289	4.42827783244281	TRUE	0.0363122016342251	0.842130999459808	0.400113585459636	0.444209021275183	-7.16166516050014	0.209435914139532	3.5377905306036	0.000442106418771578	0.00550486244209107	-0.587871521614777	-0.00418954211727263	4.12237658931428	-0.140108831754947	0.888641402098456	0.902194121745664	-0.140023526437709	Not DEG
111	ENSG00000206862.1	ENSG00000206862	misc_RNA	Y_RNA	NA	0.0038278572946279	-6.03264092116543	FALSE	-0.143465160759938	-1.59222107943558	0.111961262195498	NA	-5.42181581533738	0.295913871840842	1.75669273812973	0.0795983117971341	NA	-4.26496153842632	NA	NA	NA	NA	NA	NA	NA
1844	ENSG00000230399.1	ENSG00000230399	processed_pseudogene	RBBP8P1	100420552	0.000654737856838525	-5.98112581955133	FALSE	-0.110786876771725	-1.1618978815388	0.245826231596935	NA	-5.98669855900386	0.189462002675341	1.04419268444312	0.29691401998313	NA	-5.11606008084008	NA	NA	NA	NA	NA	NA	NA
4372	ENSG00000131724.10	ENSG00000131724	protein_coding	IL13RA1	3597	5.10986711925424	4.32254094330963	TRUE	0.206886425688481	3.23036562307875	0.00131695387970985	0.0021621189352187	-2.3316264954519	0.0900933441768715	1.16486420510542	0.244643947393846	0.452992797121822	-6.00034883541033	0.0868782404812258	4.01194767256725	1.97180369894643	0.0493815344291793	0.0614358537881136	1.96528263375269	Not DEG
128	ENSG00000239182.1	ENSG00000239182	snoRNA	SNORA35	677816	0.494119318424208	-4.14759653357242	FALSE	0.254656726017619	1.38239860085266	0.167460898940319	NA	-5.33100558979889	0.739762414930631	2.01116439863525	0.044858335291692	NA	-3.7782295834652	NA	NA	NA	NA	NA	NA	NA
1062	ENSG00000250995.1	ENSG00000250995	processed_pseudogene	RP13-128O4.3	NA	0.270732559613557	-2.066934822698	FALSE	0.500463221265531	3.83659359499841	0.000140568619133636	NA	0.621447947595605	0.734715714186113	2.98690369709617	0.00296018959343223	NA	-1.8312994886852	NA	NA	NA	NA	NA	NA	NA
2231	ENSG00000174460.3	ENSG00000174460	protein_coding	ZCCHC12	170261	8.47391835463712	3.87052447590946	TRUE	-0.179477659599292	-2.64193780734376	0.00849921751574359	0.0126575815941961	-4.00114607452598	0.236205822258781	2.07474636211467	0.03853438737902	0.140892814062668	-4.5454142519835	0.0895779631091621	3.552332562635	1.80852632836862	0.0713310080886298	0.0870317144144769	1.80336437859409	Not DEG
3861	ENSG00000203650.8	ENSG00000203650	lincRNA	LINC01285	101928287	0.924542324279246	1.61395575594909	TRUE	-0.30625291107109	-4.39444452224327	1.35456313617599e-05	2.74691172793358e-05	2.38775671275181	0.0629638019421919	0.519372857011882	0.60373659321486	0.769282322839915	-5.97516568784906	-0.220208147604948	1.28810430724804	-4.61623507610667	5.39035786063475e-06	9.66200433428607e-06	-4.54899166182228	LIV DEG
959	ENSG00000224341.1	ENSG00000224341	processed_pseudogene	RP4-562J12.1	NA	0.0011375392444521	-6.00584047743497	FALSE	-0.150570831023018	-1.54950733738459	0.121886750189041	NA	-5.47844177054926	0.137415874118338	0.760299570056587	0.447443274277216	NA	-5.34005313472335	NA	NA	NA	NA	NA	NA	NA
905	ENSG00000231270.1	ENSG00000231270	processed_pseudogene	RP13-347D8.1	NA	0.0623078543901006	-4.4432454111478	FALSE	0.341082013265056	1.77951279746089	0.0757575261176535	NA	-4.75861082839056	-0.593395612174455	-1.59732164184666	0.110842320222508	NA	-4.33194395776581	NA	NA	NA	NA	NA	NA	NA
4041	ENSG00000175556.16	ENSG00000175556	protein_coding	LONRF3	79836	1.62222899135702	2.56656389707933	TRUE	0.79298406696146	10.6017775472432	7.60922817236743e-24	7.48712660402014e-23	43.3145312590754	-0.0197779693448852	-0.17647553286886	0.859993695051111	0.929930822879077	-6.28517567327479	0.480792938797346	2.26196659058038	8.26690128228231	1.63042645655544e-15	5.57255551146556e-15	7.96664311455256	PM DEG
1147	ENSG00000277535.2	ENSG00000277535	protein_coding	RP13-347D8.7	NA	0.00037320283015361	-6.03784343700704	FALSE	-0.155098452955837	-1.6954881659398	0.0905997397273026	NA	-5.25453449345242	0.198361698336233	1.18167188923316	0.237912318914041	NA	-4.99423580461232	NA	NA	NA	NA	NA	NA	NA
7824	ENSG00000250423.2	ENSG00000250423	protein_coding	KIAA1210	57481	0.0277385547623715	-3.39104158011674	FALSE	-1.01012931932056	-4.06774241764666	5.50736441828149e-05	NA	1.58912570256394	-0.639430958681396	-1.42504470080003	0.154784503043974	NA	-4.54027324343758	NA	NA	NA	NA	NA	NA	NA
388	ENSG00000227864.1	ENSG00000227864	processed_pseudogene	ARL5AP1	641382	0.000655247799732673	-6.0387841866721	FALSE	-0.127253895877576	-1.4199885962582	0.15622853332022	NA	-5.67530733219057	0.213349354089118	1.28525776181087	0.199312799116098	NA	-4.88483271072215	NA	NA	NA	NA	NA	NA	NA
961	ENSG00000230170.1	ENSG00000230170	processed_pseudogene	HNRNPA1P28	100288038	0.00233306660821586	-5.95100435930937	FALSE	-0.120771407353671	-1.15485405171132	0.24869680307966	NA	-5.98633366099798	0.25625170584835	1.29663701575469	0.195369833998586	NA	-4.85075033715553	NA	NA	NA	NA	NA	NA	NA
682	ENSG00000270625.1	ENSG00000270625	processed_pseudogene	RP4-555N2.4	NA	0.0012433480449881	-6.01491377983802	FALSE	-0.106466649155225	-1.14704148944571	0.251908063813517	NA	-6.01383047497646	0.221172234642479	1.25719215010634	0.209286342277395	NA	-4.91202751273803	NA	NA	NA	NA	NA	NA	NA
1919	ENSG00000101856.9	ENSG00000101856	protein_coding	PGRMC1	10857	53.2997118177439	6.60164215766269	TRUE	-0.285823251925209	-5.41783587250282	9.35633832294544e-08	2.31663550119278e-07	6.36770719622049	0.0348292227072507	0.553344202554182	0.580281543471506	0.751999606124792	-7.11525870689144	-0.153925604526776	6.28593547381112	-5.20749457120435	2.7817732405179e-07	5.47921194998223e-07	-5.13766220953995	LIV DEG
2719	ENSG00000214992.6	ENSG00000214992	unprocessed_pseudogene	AKAP17BP	139516	0.0460144471550708	-3.72856856088542	FALSE	-0.718404275854482	-3.34246446593355	0.000892024290696835	NA	-0.932477300835515	-0.00967233026614212	-0.0234901182104489	0.981268937515532	NA	-5.27236510003881	NA	NA	NA	NA	NA	NA	NA
2907	ENSG00000230392.1	ENSG00000230392	lincRNA	RP5-1139I1.1	NA	0.00991680136461615	-5.02567468314235	FALSE	-0.360984550502483	-2.0122334675803	0.0447262355785521	NA	-4.37582979362459	-0.204680072211268	-0.582682852340441	0.560376367907544	NA	-5.20396403484221	NA	NA	NA	NA	NA	NA	NA
635	ENSG00000226661.1	ENSG00000226661	antisense	RP5-1139I1.2	NA	0.0688322113374125	-4.53452678819933	FALSE	-0.470600431059376	-2.49045218305321	0.0130786268401371	NA	-3.27580688903496	-0.0097395751784617	-0.0260933993881479	0.979193524927338	NA	-5.25176108323843	NA	NA	NA	NA	NA	NA	NA
393	ENSG00000227814.3	ENSG00000227814	processed_pseudogene	MRPS17P9	359760	0.00296166251267259	-5.98584085716233	FALSE	-0.261457376118928	-2.74598577893391	0.00624834902008177	NA	-2.96745020882748	0.027754167751573	0.153473571169632	0.878088370652614	NA	-5.57942604452041	NA	NA	NA	NA	NA	NA	NA
3115	ENSG00000077713.18	ENSG00000077713	protein_coding	SLC25A43	203427	1.42114138723664	2.07638543449157	TRUE	0.376124041061245	7.41246125460417	5.26705620596964e-13	2.04636499609344e-12	18.8115877777912	0.0682064337842787	0.716829838251396	0.473822558939731	0.67088212173541	-5.95674417531412	0.31382080542062	1.71739839914655	8.28633785633095	1.50780749925437e-15	5.16733965568959e-15	7.97630363259392	PM DEG
433	ENSG00000237903.1	ENSG00000237903	sense_intronic	RP3-404F18.5	NA	0.559563585265126	-2.26814692974242	FALSE	-0.0464397615641097	-0.354844614519921	0.722854262691526	NA	-6.38915608773274	-0.648453723814378	-2.62788458226947	0.00886277831168116	NA	-2.64770379270029	NA	NA	NA	NA	NA	NA	NA
164	ENSG00000207175.1	ENSG00000207175	snRNA	RNU1-67P	106480169	0.591293149333971	-3.56392562950886	FALSE	0.247351324363094	1.45632508277433	0.145924707417993	NA	-5.26129085406133	0.454876568909142	1.34089377776306	0.180579705638677	NA	-4.60196946592455	NA	NA	NA	NA	NA	NA	NA
302	ENSG00000266420.2	ENSG00000266420	misc_RNA	RN7SL118P	106480952	0.740416184037305	-2.39131467923994	FALSE	-0.0580853808938342	-0.424820058445453	0.671148941300719	NA	-6.33760987702347	0.102361753261073	0.382729047108017	0.702087574962898	NA	-5.33111559103913	NA	NA	NA	NA	NA	NA	NA
101	ENSG00000252147.1	ENSG00000252147	misc_RNA	RNY3P16	106480686	0.709877803903158	-3.94678788282654	FALSE	0.383548849019054	2.13803080627004	0.0329939932108504	NA	-4.06189312093965	-0.052600620495336	-0.144529972590743	0.885141751363619	NA	-5.2397187754407	NA	NA	NA	NA	NA	NA	NA
3065	ENSG00000224281.4	ENSG00000224281	processed_transcript	SLC25A5-AS1	100303728	1.04502799918644	1.63606625662114	TRUE	-0.44543393047885	-9.25807783494294	5.94409436673602e-19	3.78871094692077e-18	32.29300520843	0.0435012510458026	0.556963062837456	0.577808402245486	0.750324519642948	-5.96845542598802	-0.38198532081764	1.31571176744379	-11.699404711177	3.6900672286578e-28	2.86453550383967e-27	-11.003151286979	LIV DEG
1500	ENSG00000005022.5	ENSG00000005022	protein_coding	SLC25A5	292	46.9855058648505	6.08535950325283	TRUE	-0.597532859789226	-14.7183920190835	4.68796306078889e-41	2.43073182723012e-39	82.3171473281901	-0.233299282642175	-4.72639198473719	2.99538470697303e-06	0.000109066030079199	3.75728921543571	-0.401612178182475	5.76604088282815	-16.3680412324427	3.96003486753919e-46	1.19658316144148e-44	-14.2586567621207	LIV DEG
2580	ENSG00000018610.13	ENSG00000018610	protein_coding	CXorf56	NA	9.61257710132749	4.5879475453795	TRUE	-0.454378523945336	-10.479917105391	2.20065847308101e-23	2.07002801236233e-22	42.099685622125	0.148155335054771	2.94288064131725	0.00340681500432667	0.0255934557587112	-2.48708798305266	-0.345755723765917	4.28019994421903	-13.5743429090475	3.80818123658586e-35	4.80128211267686e-34	-12.3697894941665	LIV DEG
5276	ENSG00000077721.15	ENSG00000077721	protein_coding	UBE2A	7319	4.24716556982971	4.46293288379776	TRUE	0.235726592691199	7.21543098482243	1.9842529859646e-12	7.35404203189929e-12	17.2276651186393	-0.0708780128303181	-1.67941138495702	0.0937129568265679	0.253743453432234	-5.31065434421539	0.197049119332088	4.14310406136812	9.23185274386226	1.37433980889138e-18	5.6614321716232e-18	8.79949435849722	PM DEG
4004	ENSG00000186416.13	ENSG00000186416	protein_coding	NKRF	55922	8.08362310115337	4.85420210643828	TRUE	0.165810470334293	4.02528893044072	6.56422542023708e-05	0.000124432068785946	0.349598410585605	-0.136988037683189	-2.87275691772824	0.0042466062797458	0.0300257205374406	-2.78293743210439	0.255386190015191	4.54559584710798	9.7857980288229	1.95411677889318e-20	9.05683729891901e-20	9.26481724841454	PM DEG
6245	ENSG00000125354.22	ENSG00000125354	protein_coding	SEPT6	NA	5.09117080913614	4.82383430075758	TRUE	-0.17148154378518	-4.17370791259866	3.52950258784997e-05	6.88806524409281e-05	0.95093726750599	0.0724295427941507	1.2012145773982	0.230251550002906	0.435998168663756	-6.11659848137714	-0.0288292807909284	4.4994556643874	-1.12034172699523	0.263100081972492	0.296158703094426	-1.11909389990535	Not DEG
111	ENSG00000211578.3	ENSG00000211578	miRNA	MIR766	768218	1.67388415300146	-2.66159858243504	FALSE	0.277683379381909	2.20057680426363	0.0282183170177436	NA	-4.06361709558467	0.365809045277098	1.49176482108153	0.136407948856711	NA	-4.50264084419166	NA	NA	NA	NA	NA	NA	NA
2492	ENSG00000279601.1	ENSG00000279601	TEC	CTA-38K21.2	NA	0.0385608296749258	-3.53465579981957	FALSE	-0.635531087520914	-3.80959498950745	0.000156355615740791	NA	0.636752418090088	0.00932437455796171	0.0282845876429977	0.977446753894946	NA	-5.28326010617835	NA	NA	NA	NA	NA	NA	NA
1552	ENSG00000187808.4	ENSG00000187808	protein_coding	SOWAHD	347454	0.169311232740911	-2.39097928671332	FALSE	-0.847694918783621	-5.57405597273671	4.05837182626422e-08	NA	8.28299202204912	-0.334726781729424	-1.3155136673112	0.188955997582348	NA	-4.7100336922203	NA	NA	NA	NA	NA	NA	NA
2141	ENSG00000198918.7	ENSG00000198918	protein_coding	RPL39	6170	58.0967162332449	6.78198325914979	TRUE	-0.621215383537006	-8.00735732210426	8.14421002003178e-15	3.68536391387748e-14	22.2843084046629	-0.210702701730838	-2.98372137229858	0.00299058282274494	0.0234230950074673	-2.87570725601258	-0.421665122311619	5.01444579976336	-11.4164683669872	1.46874534859177e-26	1.01230664596314e-25	-10.6659598944564	LIV DEG
132	ENSG00000206622.1	ENSG00000206622	snoRNA	SNORA69	26779	0.124739010291329	-5.39452403431793	FALSE	0.139325506443051	0.830536427505614	0.40662835021217	NA	-6.08802251024363	0.101618910394093	0.308083552733752	0.758150414860867	NA	-5.36458819211111	NA	NA	NA	NA	NA	NA	NA
3081	ENSG00000125351.11	ENSG00000125351	protein_coding	UPF3B	65109	6.55393232736315	4.31109615061208	TRUE	0.0161168215719018	0.485895530589592	0.627252166522037	0.664472688170941	-7.37448900155908	0.205111787284708	3.8233643193492	0.000148716773610493	0.00240282351652355	0.444576249911759	-0.052794800477062	3.996496679438	-2.40199205965398	0.0167161882124452	0.0219620069863906	-2.39289139770899	LIV DEG
1353	ENSG00000125352.5	ENSG00000125352	protein_coding	RNF113A	7737	4.88386432552012	2.68374912963353	TRUE	-0.166931160213981	-3.63113229528733	0.000311002966276836	0.000549050133654882	-0.740712421862705	0.0151709216217935	0.246785731136092	0.805177994671245	0.898488262330952	-6.29879562416506	-0.138226661557596	2.36575605411332	-5.76195374688692	1.59390975117544e-08	3.4340009427087e-08	-5.65113593631924	LIV DEG
766	ENSG00000125356.6	ENSG00000125356	protein_coding	NDUFA1	4694	93.6479851190636	6.08336395326112	TRUE	-0.563541048814385	-9.42356248104599	1.56800956018107e-19	1.05372434071253e-18	33.1125566462975	0.0357371689240079	0.674277279480162	0.500454816556464	0.692421297858207	-6.87922243102476	-0.52134821717566	5.8565653374176	-17.395537008118	8.57658029766589e-52	4.35573508779346e-50	-15.1418506624309	LIV DEG
1170	ENSG00000186471.12	ENSG00000186471	protein_coding	AKAP14	158798	0.176233704290024	-2.45705244239084	FALSE	0.168733767722179	1.21270401073978	0.225810456005689	NA	-5.71016795531906	-0.51696110237969	-1.9586030716744	0.0507293331319347	NA	-3.872111134948	NA	NA	NA	NA	NA	NA	NA
7894	ENSG00000101882.9	ENSG00000101882	protein_coding	NKAP	79576	3.0858949332399	4.59420521400051	TRUE	0.0272182954181839	1.06318681857378	0.288205779310817	0.329852481136136	-6.97450337825733	0.115501377482789	2.73572980019788	0.00645131557822183	0.0403302544495517	-3.05203401930888	-0.000441033372645799	4.25565668296611	-0.0302118299794193	0.975912116535887	0.979216150693531	-0.0301942722460807	Not DEG
352	ENSG00000282933.1	ENSG00000282933	unprocessed_pseudogene	RHOXF1P3	107075307	0.208955901016621	-3.89855784129404	FALSE	-0.269575259726984	-1.45110849451085	0.147371036449041	NA	-5.2298038955154	0.20906169914744	0.566774312411289	0.571128512318141	NA	-5.12123524105164	NA	NA	NA	NA	NA	NA	NA
337	ENSG00000282850.1	ENSG00000282850	unprocessed_pseudogene	RHOXF1P2	107075106	0.00418113303213861	-6.00418327405148	FALSE	-0.176114289619737	-1.76927080495411	0.0774526680210596	NA	-5.11962680370905	0.234463217274126	1.23991578199217	0.215603350393876	NA	-4.92611059624815	NA	NA	NA	NA	NA	NA	NA
772	ENSG00000234493.2	ENSG00000234493	transcribed_unprocessed_pseudogene	RHOXF1P1	101928941	0.00865800984597519	-5.73688941095328	FALSE	-0.128133055641944	-0.98637543664543	0.324421643400546	NA	-6.09161907888804	0.346017696785106	1.37379711498285	0.170136363714478	NA	-4.7289118272619	NA	NA	NA	NA	NA	NA	NA
2495	ENSG00000258545.5	ENSG00000258545	antisense	RHOXF1-AS1	101928969	0.116531289001361	-3.45840108501968	FALSE	0.169672127502444	0.51355200306518	0.607790034020699	NA	-6.17306412492702	0.132404622384274	0.190625499095273	0.848898409020472	NA	-5.26699033148713	NA	NA	NA	NA	NA	NA	NA
2864	ENSG00000203989.4	ENSG00000203989	protein_coding	RHOXF2B	727940	0.000889278851109369	-5.90026549399292	FALSE	-0.0452745452643446	-0.423919347465688	0.67180528883119	NA	-6.52875018702291	0.320889368829071	1.54707458627413	0.122494495611824	NA	-4.54113398576438	NA	NA	NA	NA	NA	NA	NA
769	ENSG00000101883.4	ENSG00000101883	protein_coding	RHOXF1	158800	0.496699608836089	-1.96708534108139	FALSE	0.565984757928129	2.34038702093252	0.0196524659732407	NA	-3.84748424652893	-0.347785494695268	-0.717528286394231	0.473392039838268	NA	-5.27804010065074	NA	NA	NA	NA	NA	NA	NA
279	ENSG00000228139.1	ENSG00000228139	lincRNA	LINC01402	104797536	0.776450371493253	-2.75923104235069	FALSE	0.465622472791172	1.99665851816812	0.0463990301745742	NA	-4.4750545248636	-0.535940609085044	-1.12819542321737	0.259792602758041	NA	-4.87212280445677	NA	NA	NA	NA	NA	NA	NA
3222	ENSG00000233382.6	ENSG00000233382	transcribed_processed_pseudogene	NKAPP1	158801	1.4800159880796	2.18042500883222	TRUE	0.175284558174312	2.88141384850142	0.00412754303099165	0.00639881084718073	-3.05991150935154	0.0571231678136932	0.474945040112774	0.635038959576953	0.79174028700203	-6.10467784470086	0.0695537855396337	2.00463190638828	1.64442405357437	0.100826999758787	0.120339390951694	1.64085749634412	Not DEG
2900	ENSG00000131721.5	ENSG00000131721	protein_coding	RHOXF2	84528	0.00129200387640416	-5.89258372893924	FALSE	-0.0957641790983717	-0.841299233686047	0.400578832629059	NA	-6.27054374596172	0.317645717290743	1.45641933230532	0.145920806292645	NA	-4.65695872359634	NA	NA	NA	NA	NA	NA	NA
688	ENSG00000227541.1	ENSG00000227541	processed_pseudogene	SFR1P1	100130090	1.55524554194592	-0.0633636119632777	TRUE	0.336274379103553	3.56797445073069	0.00039407555296365	0.000687787172918572	-0.583271742267784	-0.141886747640362	-0.816234637528661	0.414764810626475	0.621632983974714	-5.48994297695971	0.280828330633782	-0.362839207796585	4.69691346832572	3.65981897710007e-06	6.63595236084143e-06	4.62982103937383	PM DEG
1315	ENSG00000237757.2	ENSG00000237757	processed_pseudogene	EEF1A1P30	402420	1.87468378275641	1.18279824636458	TRUE	0.27443211640018	3.43842734571484	0.000633506386482778	0.0010787915645209	-1.20013949083016	0.0206221104157967	0.134877323895543	0.892764566280605	0.945352218667011	-6.0135238946848	0.0961863197127885	0.866329755833769	1.85057712838115	0.0649638857838788	0.0795907848085518	1.84550655540104	Not DEG
5313	ENSG00000177485.6	ENSG00000177485	protein_coding	ZBTB33	10009	8.1747449776843	5.403550395986	TRUE	0.317977191581317	9.58308962718596	4.27433950244603e-20	3.02117113846461e-19	34.4771462909746	-0.054576453860022	-1.18789595947793	0.235453122862753	0.442166960866537	-6.2368237988391	0.247518534755425	5.0751380908985	10.5886953993734	2.39334057823695e-23	1.33350304945033e-22	9.95520294515536	PM DEG
3858	ENSG00000125355.15	ENSG00000125355	protein_coding	TMEM255A	55026	0.989514754085979	1.66906319299719	TRUE	1.34764109912649	15.7100466329041	1.4484273450636e-45	1.23058154557512e-43	92.7263266489229	0.190030417773029	1.46983934431483	0.142250665710542	0.333174395079917	-5.12314753881	1.07720010554245	1.34029783443707	16.9900945793679	1.12943697238495e-50	5.12271884644619e-49	14.9713854103689	PM DEG
400	ENSG00000232042.1	ENSG00000232042	processed_pseudogene	RP11-45J1.1	NA	0.00473953193947495	-5.94091732637681	FALSE	-0.121405050134785	-1.19414593498125	0.232981943264109	NA	-5.93787694260886	0.335757151270378	1.70596344860504	0.0886521477271613	NA	-4.32624708334347	NA	NA	NA	NA	NA	NA	NA
4773	ENSG00000101892.11	ENSG00000101892	protein_coding	ATP1B4	23439	0.0079762371004837	-4.82886056362055	FALSE	-0.216729755194283	-1.04196255155237	0.297928003286386	NA	-5.75454433096119	-0.499869971334095	-1.26289550321854	0.207230759523058	NA	-4.69221663959589	NA	NA	NA	NA	NA	NA	NA
5526	ENSG00000005893.15	ENSG00000005893	protein_coding	LAMP2	3920	74.5410687802296	8.36136189767935	TRUE	-0.0141809234998575	-0.282621108037831	0.77758319153897	0.803996696823407	-8.27958296404955	-0.185713984959989	-2.41373445496282	0.0161577713396947	0.0771949958873454	-4.99120446234853	-0.0957279388978134	8.03676600336198	-2.48169579010664	0.0135174981456867	0.0179461875541195	-2.46983606869947	LIV DEG
60	ENSG00000251707.2	ENSG00000251707	snRNA	RNU7-37P	100147824	0.018723092588986	-6.00354508097928	FALSE	-0.127902032965607	-1.31228123787377	0.190021881811128	NA	-5.8134982560195	0.0552848075057666	0.298757712273037	0.765252292461581	NA	-5.55182351096083	NA	NA	NA	NA	NA	NA	NA
7031	ENSG00000158290.16	ENSG00000158290	protein_coding	CUL4B	8450	10.0926587191406	6.10156080530846	TRUE	0.340773310451495	10.8158986300109	1.15611617668133e-24	1.24024532036986e-23	44.7862380673934	-0.0350774690437757	-0.928591201788152	0.353560761357605	0.565392539611469	-6.69983728100242	0.321065071387016	5.78478986642339	14.4417333905942	3.11445794473293e-39	5.3562239772891e-38	13.1042204521314	PM DEG
2837	ENSG00000232119.7	ENSG00000232119	protein_coding	MCTS1	28985	8.20755812105835	4.47311923422915	TRUE	-0.569783964375155	-12.1452649155492	5.90263285020929e-30	1.02018135576942e-28	57.1029245789913	-0.0087003756471237	-0.191886392154381	0.847911137838986	0.92320856271489	-6.6923806409585	-0.376384379215164	5.48487204769124	-19.2414372847309	5.76946615180155e-59	5.67374546337393e-57	-16.1917183210709	LIV DEG
1785	ENSG00000171155.7	ENSG00000171155	protein_coding	C1GALT1C1	29071	6.18700855054662	3.42838168236021	TRUE	-0.164670928403857	-4.60382398267501	5.25605613728721e-06	1.10561666087612e-05	3.01908548676653	-0.0624318764228381	-1.26268605056057	0.207305988854152	0.420354470833852	-5.69411936345255	-0.126317224659635	3.13460095441406	-6.54338900023289	1.4663247864376e-10	3.64182490581764e-10	-6.40883843539633	LIV DEG
294	ENSG00000278317.1	ENSG00000278317	processed_pseudogene	RP4-655L22.5	NA	0.000362942792150755	-6.04778390797011	FALSE	-0.169987004302046	-1.94179378816067	0.0527182811534832	NA	-4.81913844820887	0.144482280226066	0.875986844721076	0.381468826010765	NA	-5.26882516573662	NA	NA	NA	NA	NA	NA	NA
303	ENSG00000181511.5	ENSG00000181511	processed_pseudogene	RP4-655L22.4	NA	0.000417778675173615	-6.04778390797011	FALSE	-0.155349947929442	-1.77716935911113	0.0761426828502221	NA	-5.11891136851254	0.232668099585954	1.4390007036426	0.150792388575398	NA	-4.70506509207902	NA	NA	NA	NA	NA	NA	NA
1197	ENSG00000237828.1	ENSG00000237828	processed_pseudogene	PA2G4P1	389884	0.0544784532595972	-4.10589077177772	FALSE	-0.194078051700183	-1.03083784438328	0.303110707727134	NA	-5.7447449170672	-0.216235203153641	-0.617575962700827	0.537143407504769	NA	-5.12689346933042	NA	NA	NA	NA	NA	NA	NA
1328	ENSG00000236446.3	ENSG00000236446	protein_coding	CT47B1	643311	0.000704310494241871	-6.02105704534469	FALSE	-0.152839935572216	-1.59749251184696	0.110781970943702	NA	-5.4086043234213	0.151742408179658	0.865545907372264	0.387165195273135	NA	-5.26982639747881	NA	NA	NA	NA	NA	NA	NA
254	ENSG00000271346.1	ENSG00000271346	processed_pseudogene	RP1-321E8.4	NA	0.000646617843542231	-6.04635568007444	FALSE	-0.146029223812409	-1.68065521349962	0.0934487755727608	NA	-5.28088355853977	0.183945052433667	1.13939433300918	0.255098546534819	NA	-5.03883231823373	NA	NA	NA	NA	NA	NA	NA
291	ENSG00000278646.1	ENSG00000278646	protein_coding	RP1-321E8.5	NA	0	-6.05392717347678	FALSE	-0.152887514971211	-1.77178663803609	0.0770334299130336	NA	-5.12896206190441	0.195218323272989	1.21646857861348	0.224395419341199	NA	-4.96138680449924	NA	NA	NA	NA	NA	NA	NA
1165	ENSG00000226685.4	ENSG00000226685	protein_coding	CT47A12	100507170	0	-6.05392717347678	FALSE	-0.152887514971211	-1.77178663803609	0.0770334299130336	NA	-5.12896206190441	0.195218323272989	1.21646857861348	0.224395419341199	NA	-4.96138680449924	NA	NA	NA	NA	NA	NA	NA
252	ENSG00000270678.1	ENSG00000270678	processed_pseudogene	RP6-166C19.21	NA	0	-6.05392717347678	FALSE	-0.152887514971211	-1.77178663803609	0.0770334299130336	NA	-5.12896206190441	0.195218323272989	1.21646857861348	0.224395419341199	NA	-4.96138680449924	NA	NA	NA	NA	NA	NA	NA
1294	ENSG00000226929.3	ENSG00000226929	protein_coding	CT47A11	255313	0	-6.05392717347678	FALSE	-0.152887514971211	-1.77178663803609	0.0770334299130336	NA	-5.12896206190441	0.195218323272989	1.21646857861348	0.224395419341199	NA	-4.96138680449924	NA	NA	NA	NA	NA	NA	NA
254	ENSG00000270493.1	ENSG00000270493	processed_pseudogene	RP6-166C19.22	NA	0	-6.05392717347678	FALSE	-0.152887514971211	-1.77178663803609	0.0770334299130336	NA	-5.12896206190441	0.195218323272989	1.21646857861348	0.224395419341199	NA	-4.96138680449924	NA	NA	NA	NA	NA	NA	NA
1298	ENSG00000224089.3	ENSG00000224089	protein_coding	CT47A10	728036	0	-6.05392717347678	FALSE	-0.152887514971211	-1.77178663803609	0.0770334299130336	NA	-5.12896206190441	0.195218323272989	1.21646857861348	0.224395419341199	NA	-4.96138680449924	NA	NA	NA	NA	NA	NA	NA
253	ENSG00000271154.1	ENSG00000271154	processed_pseudogene	RP6-166C19.23	NA	0	-6.05392717347678	FALSE	-0.152887514971211	-1.77178663803609	0.0770334299130336	NA	-5.12896206190441	0.195218323272989	1.21646857861348	0.224395419341199	NA	-4.96138680449924	NA	NA	NA	NA	NA	NA	NA
1298	ENSG00000226600.3	ENSG00000226600	protein_coding	CT47A9	728042	0	-6.05392717347678	FALSE	-0.152887514971211	-1.77178663803609	0.0770334299130336	NA	-5.12896206190441	0.195218323272989	1.21646857861348	0.224395419341199	NA	-4.96138680449924	NA	NA	NA	NA	NA	NA	NA
253	ENSG00000271041.1	ENSG00000271041	processed_pseudogene	RP6-166C19.18	NA	0	-6.05392717347678	FALSE	-0.152887514971211	-1.77178663803609	0.0770334299130336	NA	-5.12896206190441	0.195218323272989	1.21646857861348	0.224395419341199	NA	-4.96138680449924	NA	NA	NA	NA	NA	NA	NA
1298	ENSG00000230347.5	ENSG00000230347	protein_coding	CT47A8	728049	0	-6.05392717347678	FALSE	-0.152887514971211	-1.77178663803609	0.0770334299130336	NA	-5.12896206190441	0.195218323272989	1.21646857861348	0.224395419341199	NA	-4.96138680449924	NA	NA	NA	NA	NA	NA	NA
252	ENSG00000270397.1	ENSG00000270397	processed_pseudogene	RP6-166C19.16	NA	0	-6.05392717347678	FALSE	-0.152887514971211	-1.77178663803609	0.0770334299130336	NA	-5.12896206190441	0.195218323272989	1.21646857861348	0.224395419341199	NA	-4.96138680449924	NA	NA	NA	NA	NA	NA	NA
1288	ENSG00000228517.2	ENSG00000228517	protein_coding	CT47A7	653282	0	-6.05392717347678	FALSE	-0.152887514971211	-1.77178663803609	0.0770334299130336	NA	-5.12896206190441	0.195218323272989	1.21646857861348	0.224395419341199	NA	-4.96138680449924	NA	NA	NA	NA	NA	NA	NA
253	ENSG00000271502.1	ENSG00000271502	processed_pseudogene	RP6-166C19.17	NA	0	-6.05392717347678	FALSE	-0.152887514971211	-1.77178663803609	0.0770334299130336	NA	-5.12896206190441	0.195218323272989	1.21646857861348	0.224395419341199	NA	-4.96138680449924	NA	NA	NA	NA	NA	NA	NA
1298	ENSG00000226023.6	ENSG00000226023	protein_coding	CT47A6	728062	0	-6.05392717347678	FALSE	-0.152887514971211	-1.77178663803609	0.0770334299130336	NA	-5.12896206190441	0.195218323272989	1.21646857861348	0.224395419341199	NA	-4.96138680449924	NA	NA	NA	NA	NA	NA	NA
253	ENSG00000271211.1	ENSG00000271211	processed_pseudogene	RP6-166C19.20	NA	0	-6.05392717347678	FALSE	-0.152887514971211	-1.77178663803609	0.0770334299130336	NA	-5.12896206190441	0.195218323272989	1.21646857861348	0.224395419341199	NA	-4.96138680449924	NA	NA	NA	NA	NA	NA	NA
1298	ENSG00000237957.6	ENSG00000237957	protein_coding	CT47A5	728072	0	-6.05392717347678	FALSE	-0.152887514971211	-1.77178663803609	0.0770334299130336	NA	-5.12896206190441	0.195218323272989	1.21646857861348	0.224395419341199	NA	-4.96138680449924	NA	NA	NA	NA	NA	NA	NA
252	ENSG00000270736.1	ENSG00000270736	processed_pseudogene	RP6-166C19.19	NA	0	-6.05392717347678	FALSE	-0.152887514971211	-1.77178663803609	0.0770334299130336	NA	-5.12896206190441	0.195218323272989	1.21646857861348	0.224395419341199	NA	-4.96138680449924	NA	NA	NA	NA	NA	NA	NA
1298	ENSG00000230594.3	ENSG00000230594	protein_coding	CT47A4	728075	0	-6.05392717347678	FALSE	-0.152887514971211	-1.77178663803609	0.0770334299130336	NA	-5.12896206190441	0.195218323272989	1.21646857861348	0.224395419341199	NA	-4.96138680449924	NA	NA	NA	NA	NA	NA	NA
252	ENSG00000270771.1	ENSG00000270771	processed_pseudogene	RP6-166C19.12	NA	0	-6.05392717347678	FALSE	-0.152887514971211	-1.77178663803609	0.0770334299130336	NA	-5.12896206190441	0.195218323272989	1.21646857861348	0.224395419341199	NA	-4.96138680449924	NA	NA	NA	NA	NA	NA	NA
1298	ENSG00000236126.3	ENSG00000236126	protein_coding	CT47A3	728082	0	-6.05392717347678	FALSE	-0.152887514971211	-1.77178663803609	0.0770334299130336	NA	-5.12896206190441	0.195218323272989	1.21646857861348	0.224395419341199	NA	-4.96138680449924	NA	NA	NA	NA	NA	NA	NA
252	ENSG00000270646.1	ENSG00000270646	processed_pseudogene	RP6-166C19.15	NA	0.000298111700546347	-6.05085554072345	FALSE	-0.112577994636805	-1.29235609331792	0.196825363551886	NA	-5.84626223020888	0.230562720000328	1.42515876109976	0.154751552886979	NA	-4.72192895325118	NA	NA	NA	NA	NA	NA	NA
1298	ENSG00000242362.2	ENSG00000242362	protein_coding	CT47A2	728090	1.84057516774683e-05	-6.04675577867418	FALSE	-0.147703787777334	-1.7671855504541	0.0778015658846565	NA	-5.13540587874645	0.192856856650872	1.24019522120747	0.215500090738088	NA	-4.93330291355554	NA	NA	NA	NA	NA	NA	NA
251	ENSG00000270456.1	ENSG00000270456	processed_pseudogene	RP6-166C19.14	NA	0.000174652546987303	-6.05085554072345	FALSE	-0.13166803121032	-1.51802330120844	0.129634785648726	NA	-5.53660052746279	0.211113188090047	1.30860210319758	0.191286068181762	NA	-4.85961314794358	NA	NA	NA	NA	NA	NA	NA
1288	ENSG00000236371.5	ENSG00000236371	protein_coding	CT47A1	728096	0	-6.05392717347678	FALSE	-0.152887514971211	-1.77178663803609	0.0770334299130336	NA	-5.12896206190441	0.195218323272989	1.21646857861348	0.224395419341199	NA	-4.96138680449924	NA	NA	NA	NA	NA	NA	NA
252	ENSG00000270251.1	ENSG00000270251	processed_pseudogene	RP6-166C19.13	NA	8.01500322193975e-05	-6.05085554072345	FALSE	-0.150698222259948	-1.74863925468742	0.0809614787812894	NA	-5.16839367841246	0.198226044929941	1.23734869163319	0.216553626385951	NA	-4.9391250258267	NA	NA	NA	NA	NA	NA	NA
1600	ENSG00000233433.1	ENSG00000233433	processed_pseudogene	RP1-296G17.3	NA	0.124659887988665	-2.64591069358845	FALSE	-0.980109995312037	-6.72713061381044	4.70528005581646e-11	NA	14.7011003659286	-0.849255450444758	-2.96485493889046	0.00317671009365142	NA	-1.92315697909258	NA	NA	NA	NA	NA	NA	NA
2493	ENSG00000182890.4	ENSG00000182890	protein_coding	GLUD2	2747	2.17421473428228	2.32447826533713	TRUE	-0.172783453232675	-3.12384430315816	0.00188766486178597	0.00304371571273493	-2.37249430654799	0.103242626899954	1.06214682991241	0.28869518711598	0.501712534579689	-5.6995812610603	-0.180596692062439	2.20888429766034	-5.34990958459402	1.46856883222581e-07	2.94954388091398e-07	-5.25645726349837	LIV DEG
1833	ENSG00000234176.1	ENSG00000234176	processed_pseudogene	HSPA8P1	3314	0.00412165258457096	-5.67141739211888	TRUE	-0.303043856424799	-2.23995853856604	0.0255282320193665	0.0356209846560055	-4.08680385764108	0.306311575776793	1.14414617071896	0.253124783133578	0.462382763767451	-4.94237897975461	0.123896508764587	-0.165398571023716	1.91955204130433	0.0556744890926259	0.0688295755153693	1.91357494412174	Not DEG
82	ENSG00000265456.1	ENSG00000265456	miRNA	MIR3672	100500869	1.51039565493652	-3.30504880497407	FALSE	-0.115695544217194	-0.723152706649427	0.469921138105122	NA	-6.09108633490723	-0.485255159324867	-1.54519049477141	0.122949410031905	NA	-4.40963619298144	NA	NA	NA	NA	NA	NA	NA
499	ENSG00000213498.3	ENSG00000213498	processed_pseudogene	TPT1P13	643421	0.0461271351959342	-5.06838803457599	FALSE	-0.562087892009515	-3.38624560872226	0.000763839526893681	NA	-0.851578041361722	-0.233490479121349	-0.690311716122889	0.490326862775556	NA	-5.14877586667324	NA	NA	NA	NA	NA	NA	NA
4997	ENSG00000260585.1	ENSG00000260585	lincRNA	RP13-192B19.2	NA	0.764366723891417	1.65922546512456	TRUE	-0.440154912282188	-6.06019794260574	2.66280603878135e-09	7.57247771883578e-09	10.5394938378758	-0.123518587039321	-1.0118182057176	0.312127166516385	0.524852318537088	-5.65657700293481	-0.33482946841188	1.34091550135191	-7.19738831268945	2.25477584790261e-12	6.29202572802437e-12	-7.01774498788911	LIV DEG
251	ENSG00000237891.1	ENSG00000237891	processed_pseudogene	RP11-417D4.1	NA	0.0154688175937267	-5.84753734144514	FALSE	-0.0727874710388897	-0.607477088908094	0.543807618928531	NA	-6.42505529866887	0.37254682856079	1.60949095213158	0.108156691836012	NA	-4.44763173347214	NA	NA	NA	NA	NA	NA	NA
609	ENSG00000280142.1	ENSG00000280142	TEC	RP13-16D10.1	NA	0.00217465398201297	-5.99456827719172	FALSE	-0.248889660349553	-2.50607262479737	0.0125216970123875	NA	-3.58436346092889	0.0997401314796216	0.523873943566837	0.600604419878191	NA	-5.47089569114925	NA	NA	NA	NA	NA	NA	NA
1208	ENSG00000232496.2	ENSG00000232496	processed_pseudogene	RPL3P12	100131358	0.000204781300807219	-6.03549737695677	FALSE	-0.163371039716892	-1.83564980195467	0.066997764095776	NA	-5.01237676347632	0.239150897504372	1.44257409358634	0.149782988922628	NA	-4.69894848008443	NA	NA	NA	NA	NA	NA	NA
220	ENSG00000212321.2	ENSG00000212321	snoRNA	U3	NA	0.000756166860018076	-6.04635568007444	FALSE	-0.120928439081605	-1.37764224387053	0.168924466216702	NA	-5.73449479177111	0.261347226664571	1.61015972961862	0.108010611077152	NA	-4.47911674460607	NA	NA	NA	NA	NA	NA	NA
1675	ENSG00000224236.3	ENSG00000224236	processed_pseudogene	MRRFP1	286423	0.0178579433557871	-4.8962606116155	FALSE	-0.312854420863482	-1.77899770618601	0.07584204714	NA	-4.78731734609396	0.179122910489659	0.495248892970682	0.620647707310707	NA	-5.20373898703227	NA	NA	NA	NA	NA	NA	NA
6484	ENSG00000125675.17	ENSG00000125675	protein_coding	GRIA3	2892	30.5449941474282	7.47816650306939	TRUE	-0.34227966841132	-9.34189728270777	3.03267662075345e-19	1.98749299603591e-18	32.1584733842975	0.061184810587893	1.24281623375518	0.214533301349733	0.428785574578905	-6.78994250257317	-0.22998485667875	7.16440229081072	-8.80902587950378	2.13840012995273e-17	8.19271946370238e-17	-8.48601708885543	LIV DEG
400	ENSG00000179101.5	ENSG00000179101	processed_pseudogene	RP11-349N19.2	NA	0.0846947105610255	-4.77606427641944	FALSE	-0.395568093663451	-2.28987954298965	0.0224401760194719	NA	-3.7826096766629	-0.378028867053312	-1.06756518935992	0.286245338834263	NA	-4.85980358335423	NA	NA	NA	NA	NA	NA	NA
235	ENSG00000229733.1	ENSG00000229733	processed_pseudogene	RP5-1189B24.1	NA	0.00238570731763442	-6.02956928841209	FALSE	-0.153796570290322	-1.65244854001157	0.0990652059229438	NA	-5.32170636574587	0.159743567480572	0.907830686053767	0.364416457244808	NA	-5.23980404882403	NA	NA	NA	NA	NA	NA	NA
1325	ENSG00000228466.1	ENSG00000228466	processed_pseudogene	TUBB4AP1	402422	0.000413469158219007	-6.02035439015208	FALSE	-0.0495910847971982	-0.534341173198401	0.593340853715381	NA	-6.51680674113445	0.301963040461784	1.74500905490311	0.0816137299078604	NA	-4.27989984493333	NA	NA	NA	NA	NA	NA	NA
10277	ENSG00000125676.19	ENSG00000125676	protein_coding	THOC2	57187	8.25206379954746	6.38467742994204	TRUE	-0.0130510044849123	-0.624701884292706	0.532449103461268	0.574691876720568	-7.67412033659407	0.074352559749629	2.50396509969064	0.0126068420664551	0.0645132423599077	-4.06143051215946	-0.020179042450197	6.07954792543279	-1.67052693824155	0.0955790004567864	0.114454623063186	-1.66667523195628	Not DEG
793	ENSG00000232149.1	ENSG00000232149	processed_pseudogene	FERP1	553112	0.0086772286950499	-5.78965759620593	FALSE	-0.211337876923468	-1.56675940099329	0.117797818059395	NA	-5.38190793606422	0.288919077239246	1.14558598139214	0.252528843125338	NA	-4.97010525653603	NA	NA	NA	NA	NA	NA	NA
386	ENSG00000230376.1	ENSG00000230376	processed_pseudogene	MEMO1P4	100462785	0.186181303792351	-4.07563617685764	FALSE	-0.769654680829216	-4.06672548498623	5.53067234726184e-05	NA	1.59625764126157	-1.51275951956964	-4.19160998687241	3.28978528891803e-05	NA	1.11475354992285	NA	NA	NA	NA	NA	NA	NA
62	ENSG00000252178.1	ENSG00000252178	snRNA	RNU7-69P	100151666	0.000808764412229947	-6.05085554072345	FALSE	-0.147191659386027	-1.69088545230775	0.0914762070146535	NA	-5.26471731813603	0.207976742597742	1.27860519000871	0.201644796444553	NA	-4.8940352607919	NA	NA	NA	NA	NA	NA	NA
443	ENSG00000226902.1	ENSG00000226902	processed_pseudogene	CHCHD2P1	100874506	0.00170596485501965	-6.01749793436074	FALSE	-0.212309649598997	-2.25366559359133	0.0246456133171873	NA	-4.17109093480978	0.249630011262271	1.41586327726302	0.157454436302298	NA	-4.73006144122592	NA	NA	NA	NA	NA	NA	NA
257	ENSG00000264933.2	ENSG00000264933	misc_RNA	RN7SL190P	106479291	0.0077640632475819	-5.95892173508537	FALSE	-0.15108354679697	-1.58795451252043	0.112923005082918	NA	-5.40745964420379	0.303851959307943	1.69228295359396	0.0912313427814461	NA	-4.35086313010503	NA	NA	NA	NA	NA	NA	NA
102	ENSG00000199705.1	ENSG00000199705	misc_RNA	Y_RNA	NA	0.0502689161667525	-5.84821707912729	FALSE	-0.241252004867165	-1.98319875541223	0.0478869096342447	NA	-4.68535843849423	0.369281026728655	1.5655154352679	0.118111302035466	NA	-4.50366344565769	NA	NA	NA	NA	NA	NA	NA
9025	ENSG00000101966.12	ENSG00000101966	protein_coding	XIAP	331	13.2086836392866	6.87442667976738	TRUE	-0.0223107869905708	-0.70388759122498	0.481827468342239	0.525117721538306	-7.72215217431059	-0.0248505719389568	-0.747996448653226	0.454823164758485	0.655213897098098	-7.04608581917214	0.0348354544990465	6.557606159243	2.31611514235148	0.0209494085158659	0.0272576649771927	2.30889500005713	PM DEG
482	ENSG00000237331.1	ENSG00000237331	antisense	XIAP-AS1	106480735	0.00435602251009241	-5.94089937497889	FALSE	-0.241525015880252	-2.3326961150941	0.0200563328683084	NA	-3.97679272207154	0.118418225493492	0.5957622334768	0.551610706158654	NA	-5.42127938964774	NA	NA	NA	NA	NA	NA	NA
107	ENSG00000252627.1	ENSG00000252627	snRNA	RNU6-122P	106481876	2.96079019811326	-1.7887644298847	FALSE	-0.0392058209538198	-0.342023291341709	0.73247576805972	NA	-6.44221958158592	-0.241016790382095	-1.13248539474705	0.257987409095404	NA	-4.94560481924822	NA	NA	NA	NA	NA	NA	NA
707	ENSG00000237025.1	ENSG00000237025	processed_pseudogene	RP1-315G1.1	NA	0.00290769167997671	-5.95246033328916	FALSE	-0.249250852192974	-2.40749434337861	0.0164203685907042	NA	-3.80876564903489	0.0915002080398666	0.467498621895197	0.640352186600234	NA	-5.48611306515308	NA	NA	NA	NA	NA	NA	NA
326	ENSG00000232412.1	ENSG00000232412	lincRNA	RP1-315G1.3	NA	1.49061483230494	-1.15794839728909	FALSE	-0.256850408903275	-2.4478602479507	0.0147103790216255	NA	-3.65969448778016	-0.340707952911637	-1.88157800279242	0.0604892274345502	NA	-4.05966692697836	NA	NA	NA	NA	NA	NA	NA
8187	ENSG00000101972.18	ENSG00000101972	protein_coding	STAG2	10735	17.5887216978772	7.0985212540682	TRUE	0.118381392434745	4.17569656546046	3.49983183603922e-05	6.83583625624685e-05	0.559348938621994	-0.0147181772175178	-0.397321882862324	0.691304102877374	0.828444927002257	-7.30547452883608	0.0735232672013095	6.79770025109209	4.37230611335789	1.49587806840659e-05	2.59300713163822e-05	4.32929446506862	PM DEG
1459	ENSG00000237426.1	ENSG00000237426	processed_pseudogene	ZIK1P1	100131493	0.000445443874823272	-6.02248527324036	FALSE	-0.127480354574274	-1.3532080002778	0.176595116261154	NA	-5.76038048449938	0.249926928610775	1.39468769396706	0.163745537803676	NA	-4.7538322878007	NA	NA	NA	NA	NA	NA	NA
107	ENSG00000252693.1	ENSG00000252693	snoRNA	SNORA40	677822	0.00116260586770668	-6.04778390797011	FALSE	-0.148395034922853	-1.69641478939112	0.0904241103233446	NA	-5.25487670660209	0.191968246179904	1.19037402345539	0.234479053490802	NA	-4.98782965505916	NA	NA	NA	NA	NA	NA	NA
1007	ENSG00000234564.1	ENSG00000234564	processed_pseudogene	HSPA8P20	100129231	0.000114915731413431	-6.04471227521678	FALSE	-0.158055124342814	-1.78698660383245	0.0745398052797814	NA	-5.10085500317694	0.196508493868513	1.18544244194643	0.236420370253492	NA	-4.99094155823101	NA	NA	NA	NA	NA	NA	NA
2990	ENSG00000183918.15	ENSG00000183918	protein_coding	SH2D1A	4068	0.082130193815052	-2.58593809186769	FALSE	0.366692949103678	2.2770094645075	0.0232034220885932	NA	-3.88847470565691	-0.460389317030574	-1.47307778072329	0.141375749470366	NA	-4.53357854171036	NA	NA	NA	NA	NA	NA	NA
4292	ENSG00000282419.2	ENSG00000282419	protein_coding	TEX13D	100132015	0.0200193113353895	-3.9925304647841	FALSE	0.122180722524968	0.687866941755	0.491852650007567	NA	-6.08094072789194	0.387417513013508	1.08383049108079	0.278975977566729	NA	-4.85933775945857	NA	NA	NA	NA	NA	NA	NA
893	ENSG00000232054.1	ENSG00000232054	processed_pseudogene	NPM1P34	100128410	0.0343189156205892	-5.0704346573153	FALSE	0.20640197752128	1.25899815878891	0.208613119591545	NA	-5.64080808456598	0.677954415002343	2.05292362870014	0.0406134296369701	NA	-3.7157201094433	NA	NA	NA	NA	NA	NA	NA
84	ENSG00000226532.1	ENSG00000226532	processed_pseudogene	RP5-1052M9.1	NA	0.00514733621464952	-6.02178261804776	FALSE	-0.166804296287765	-1.85735125785037	0.0638435980502523	NA	-4.97006813270151	0.191528923178248	1.13163428773674	0.258344854105623	NA	-5.04150929208733	NA	NA	NA	NA	NA	NA	NA
12896	ENSG00000009694.13	ENSG00000009694	protein_coding	TENM1	10178	3.68774468526129	5.45185488376341	TRUE	-0.0822626381704674	-1.46369754134934	0.143899266046414	0.174953389265051	-6.64089033810469	0.279899787691023	3.19671648049494	0.00148031745977395	0.0140054185427182	-1.94342147034415	0.108744654607131	5.12201473611407	2.77715194642536	0.00575334022110109	0.00793583141112669	2.76151767594256	PM DEG
335	ENSG00000236880.1	ENSG00000236880	processed_pseudogene	RP3-384D21.2	NA	0.31001409154785	-3.48309329226832	FALSE	-0.891074238298506	-5.24200445896022	2.33945812396856e-07	NA	6.65000864329754	-0.493678055864825	-1.44076957231101	0.150292076144956	NA	-4.51085110907407	NA	NA	NA	NA	NA	NA	NA
534	ENSG00000232599.1	ENSG00000232599	processed_pseudogene	RP1-161N10.1	NA	1.33319989849068	-0.729722610109381	TRUE	-0.255029670893269	-2.1997119756183	0.0282800420076641	0.0391688024533282	-4.3125738467699	0.130508638270827	0.746105443900157	0.455963529953319	0.655915104312246	-5.41765056259386	-0.190029581346967	-0.820583726118828	-2.8696359122624	0.0042802579125884	0.00598406332399677	-2.85673294944156	LIV DEG
5095	ENSG00000282815.1	ENSG00000282815	protein_coding	TEX13C	100129520	0.00940492546874507	-4.43187740542319	FALSE	-0.634157821641604	-3.36707250382035	0.000817705561367698	NA	-0.85250478948162	0.811926090843502	2.18569740746332	0.0293130528245121	NA	-3.50882949885453	NA	NA	NA	NA	NA	NA	NA
1125	ENSG00000213489.3	ENSG00000213489	processed_pseudogene	RP13-147D17.1	NA	0.000255914436756478	-6.04675577867418	FALSE	-0.150495480867452	-1.69355830123629	0.0909664039506502	NA	-5.26161999269808	0.260914012130282	1.58094002635002	0.114540645185819	NA	-4.51992720800586	NA	NA	NA	NA	NA	NA	NA
1673	ENSG00000280223.1	ENSG00000280223	TEC	RP1-138O17.1	NA	7.5664637523972e-05	-6.04778390797011	FALSE	-0.155349947929442	-1.77716935911113	0.0761426828502221	NA	-5.11891136851254	0.232668099585954	1.4390007036426	0.150792388575398	NA	-4.70506509207902	NA	NA	NA	NA	NA	NA	NA
639	ENSG00000237208.1	ENSG00000237208	lincRNA	RP11-13E5.2	NA	0.0049472284316589	-5.89034794054031	FALSE	-0.095575754815105	-0.847079859836997	0.397352188813132	NA	-6.27489376282985	-0.0698542765585786	-0.310264669138452	0.75649236102057	NA	-5.52137190819775	NA	NA	NA	NA	NA	NA	NA
2599	ENSG00000198354.6	ENSG00000198354	protein_coding	DCAF12L2	340578	0.795137547719711	0.743294425133114	TRUE	0.109491645161905	1.31765350873118	0.188217599891041	0.223354648886238	-6.09591935966825	-0.0959064313923039	-0.68818238599165	0.491665431077223	0.684878953266429	-5.78218132349491	0.333401926140508	0.441224360898708	6.65897005993974	7.15415579647824e-11	1.818162347666e-10	6.51738934879671	PM DEG
699	ENSG00000230916.2	ENSG00000230916	processed_pseudogene	MTCO1P53	107075285	0.00326412828422034	-5.97464349827747	FALSE	-0.246080620801937	-2.20860163338037	0.0276510965305851	NA	-4.26121427149228	0.206465731550157	0.979519395767715	0.327809500684938	NA	-5.16526301020026	NA	NA	NA	NA	NA	NA	NA
157	ENSG00000231501.1	ENSG00000231501	processed_pseudogene	MTND4LP1	106478909	0	-6.05392717347678	FALSE	-0.152887514971211	-1.77178663803609	0.0770334299130336	NA	-5.12896206190441	0.195218323272989	1.21646857861348	0.224395419341199	NA	-4.96138680449924	NA	NA	NA	NA	NA	NA	NA
397	ENSG00000232177.1	ENSG00000232177	processed_pseudogene	MTND4P24	100873254	0.00170161649007116	-6.0255569059937	FALSE	-0.128744965715965	-1.42877497795137	0.153687640924397	NA	-5.66141085368881	0.216190162824648	1.30180561262243	0.19359795784547	NA	-4.86325586466858	NA	NA	NA	NA	NA	NA	NA
247	ENSG00000274901.1	ENSG00000274901	processed_pseudogene	LL0XNC01-220B11.1	NA	0.00133290132903267	-6.03620003214937	FALSE	-0.155759209910174	-1.71896800359027	0.0862335173990778	NA	-5.21512039123857	0.307142798237573	1.80038012619876	0.0724189787316942	NA	-4.19818814204465	NA	NA	NA	NA	NA	NA	NA
3382	ENSG00000198889.4	ENSG00000198889	protein_coding	DCAF12L1	139170	0.00484328359084885	-5.44660309915299	FALSE	0.100799585467665	0.589698621181311	0.555656669603757	NA	-6.27137078603839	0.246075464327507	0.764172183457027	0.445134537982265	NA	-5.18297064386969	NA	NA	NA	NA	NA	NA	NA
1123	ENSG00000226414.1	ENSG00000226414	processed_pseudogene	RP11-375A20.1	NA	0.000881530666151534	-6.02806747941138	FALSE	-0.185177053755196	-2.0254213647772	0.0433499802292727	NA	-4.65392636395408	0.184896476467234	1.08114793759817	0.280166123181436	NA	-5.09228917096449	NA	NA	NA	NA	NA	NA	NA
1228	ENSG00000183631.4	ENSG00000183631	protein_coding	PRR32	100130613	0.00866906377103539	-5.65976831639828	FALSE	-0.374422118000109	-2.39864089893383	0.0168180418892402	NA	-3.73497753454456	0.233811262872335	0.758586335087957	0.448466828525895	NA	-5.24060756218117	NA	NA	NA	NA	NA	NA	NA
2135	ENSG00000230538.1	ENSG00000230538	processed_pseudogene	RP3-428A13.1	NA	0.000147265539458109	-6.04778390797011	FALSE	-0.159988371709078	-1.79628070296089	0.0730479238389993	NA	-5.08480764887022	0.203802871861593	1.250111715094	0.211858808297615	NA	-4.92452229117578	NA	NA	NA	NA	NA	NA	NA
2012	ENSG00000280275.1	ENSG00000280275	TEC	RP3-428A13.2	NA	4.1303821437961e-05	-6.04778390797011	FALSE	-0.182198735821343	-2.09239142670364	0.0369025534449244	NA	-4.52330635839104	0.143923850382807	0.880931799493588	0.378789054000127	NA	-5.26445976198037	NA	NA	NA	NA	NA	NA	NA
121	ENSG00000274631.1	ENSG00000274631	processed_pseudogene	RP11-368E13.1	NA	0.0248273994803726	-5.88770666171096	FALSE	0.0116873227581161	0.101647361708183	0.919076963293299	NA	-6.60126587901584	0.26993391002519	1.22340117044005	0.221769531717255	NA	-4.92096224679807	NA	NA	NA	NA	NA	NA	NA
1900	ENSG00000260683.1	ENSG00000260683	lincRNA	CTD-2076M15.1	NA	0.017606487514891	-4.79301704836647	FALSE	0.347147256351514	1.92949883103993	0.0542292910004358	NA	-4.48418222463155	0.499002158003587	1.4393318823949	0.150698620169686	NA	-4.51892015605774	NA	NA	NA	NA	NA	NA	NA
1167	ENSG00000235274.1	ENSG00000235274	processed_pseudogene	RP1-107N3.1	NA	0.079801861577549	-3.67990687159788	FALSE	0.0891433137616647	0.504994827295932	0.613782948292702	NA	-6.18388257747711	0.049114840984582	0.142120933861657	0.887043228771453	NA	-5.28587498793778	NA	NA	NA	NA	NA	NA	NA
314	ENSG00000224548.1	ENSG00000224548	processed_pseudogene	RP1-107N3.2	NA	0.00110645751152517	-6.04164064246344	FALSE	-0.165887424347922	-1.90831929360046	0.0569171424997609	NA	-4.88240539109517	0.182396946491554	1.12375919152533	0.261668547904293	NA	-5.05310286741884	NA	NA	NA	NA	NA	NA	NA
1437	ENSG00000123165.8	ENSG00000123165	protein_coding	ACTRT1	139741	0.0679765016695692	-3.6197398281965	FALSE	0.0114029360481752	0.0668565575364487	0.946722379208517	NA	-6.3112766712598	-0.0610391406031576	-0.179391310652068	0.857705027720808	NA	-5.28569477982838	NA	NA	NA	NA	NA	NA	NA
498	ENSG00000236042.2	ENSG00000236042	processed_pseudogene	RP1-203C2.2	NA	0.126936247639704	-4.08153104460066	FALSE	-0.0415391853802411	-0.244085907769542	0.807263499052802	NA	-6.2575588982023	0.0240898653985751	0.0705696630929228	0.943769209895413	NA	-5.27625531451646	NA	NA	NA	NA	NA	NA	NA
716	ENSG00000235334.1	ENSG00000235334	processed_pseudogene	BTG3P1	100419246	6.71970027412819e-05	-6.04778390797011	FALSE	-0.159810513358888	-1.84231684787487	0.0660153417963447	NA	-5.00332527198375	0.217536947590974	1.35256408805096	0.176822277521078	NA	-4.80885643494636	NA	NA	NA	NA	NA	NA	NA
1123	ENSG00000235239.1	ENSG00000235239	processed_pseudogene	RP1-203C2.4	NA	0.0687018906807978	-3.82181881411239	FALSE	-0.210429756292579	-1.31045554993088	0.190637940762208	NA	-5.46938297530829	-0.382370902664972	-1.19468168000345	0.232792635021059	NA	-4.7536935365406	NA	NA	NA	NA	NA	NA	NA
768	ENSG00000235735.1	ENSG00000235735	processed_pseudogene	RPL7AP72	100270754	0.00049097801443659	-6.03571255391876	FALSE	-0.172153981705122	-1.90780695776334	0.0569835149553454	NA	-4.87932644880665	0.173430735743975	1.033512201298	0.30187695500237	NA	-5.13618858239815	NA	NA	NA	NA	NA	NA	NA
481	ENSG00000225689.1	ENSG00000225689	lincRNA	RP1-30E17.2	NA	2.43586089682235	0.0864650746104503	TRUE	-0.228992357307412	-2.93264052440249	0.00351365855469367	0.0054926067187279	-2.60482300819311	0.408091106005084	2.85251576801309	0.00452185612795543	0.0312002173473246	-2.13036941210499	-0.073655856207953	-0.383733356141346	-1.35824851085098	0.174988039172405	0.202312094666541	-1.35634935438009	Not DEG
857	ENSG00000226802.1	ENSG00000226802	processed_pseudogene	RP11-72I18.1	NA	0.00045979772699156	-6.0387841866721	FALSE	-0.185295459003731	-2.07535568503054	0.0384596259026324	NA	-4.55400291217187	0.161170682192812	0.963132053255858	0.335958998256718	NA	-5.19737181957944	NA	NA	NA	NA	NA	NA	NA
1285	ENSG00000218728.3	ENSG00000218728	processed_pseudogene	KRT18P44	139748	0.00106509675101381	-5.99077107173532	FALSE	-0.210504842890763	-2.12481696516335	0.034087295339081	NA	-4.44078089313675	0.147710728965286	0.776578725962916	0.437784175110357	NA	-5.32834096671573	NA	NA	NA	NA	NA	NA	NA
394	ENSG00000223995.2	ENSG00000223995	processed_pseudogene	RPL32P35	100271393	0.973912315713471	-1.7169883111929	FALSE	-0.275786695658057	-2.31442789779876	0.0210448830867854	NA	-3.94685086665855	-0.259511931569427	-1.2044915791355	0.228984379655988	NA	-4.92489326980857	NA	NA	NA	NA	NA	NA	NA
1648	ENSG00000234592.1	ENSG00000234592	processed_pseudogene	RP11-41L14.1	NA	0.28411980148253	-1.54070852538587	FALSE	-0.347747528224543	-2.77311681458092	0.00575769500262597	NA	-2.84169047199303	-0.265082676067588	-1.18127230737952	0.238070817156095	NA	-4.94944349712378	NA	NA	NA	NA	NA	NA	NA
240	ENSG00000226339.1	ENSG00000226339	processed_pseudogene	RPS26P56	100271400	0.00678741300466338	-5.9888895724052	FALSE	-0.190311800063363	-2.01300689459838	0.0446445144331827	NA	-4.66909192197345	0.251764623789	1.39724052883375	0.162977187938958	NA	-4.74951560743229	NA	NA	NA	NA	NA	NA	NA
118	ENSG00000201518.1	ENSG00000201518	rRNA	RNA5SP513	100873564	0.692835417519082	-3.80459380908932	FALSE	-0.564718526967545	-3.20392983464626	0.00144137077536917	NA	-1.37169456626149	0.218072435076986	0.599706167738213	0.548980848331687	NA	-5.13473706638666	NA	NA	NA	NA	NA	NA	NA
4363	ENSG00000102038.15	ENSG00000102038	protein_coding	SMARCA1	6594	16.357799381826	6.09367601252538	TRUE	0.339025022512512	12.5991911662175	7.72284271909631e-32	1.58310792366747e-30	61.183479518808	0.204069629828848	4.37189207610981	1.5068053329163e-05	0.000404523690581781	2.21289418450278	0.339050038065285	5.77932443034347	16.6674670855728	2.83131764896954e-47	9.51173250550557e-46	14.441614402023	PM DEG
72	ENSG00000252170.2	ENSG00000252170	snoRNA	SNORD112	692215	0.00641882032846898	-6.0255569059937	FALSE	-0.182205437182774	-1.99973165311186	0.0460648459636634	NA	-4.70080324670982	0.108393724003021	0.625520748133291	0.531922199357881	NA	-5.42490130155077	NA	NA	NA	NA	NA	NA	NA
5779	ENSG00000122126.15	ENSG00000122126	protein_coding	OCRL	4952	10.7538867754278	5.83345445011916	TRUE	0.435278100853154	13.1450788012395	3.77560355982727e-34	9.93443946618729e-33	66.5027116557038	0.112293719390125	2.73951375441222	0.00637865254566164	0.0400297818461797	-3.37260795257579	0.418974136606817	5.53830839726097	21.4263472642972	2.7658460884611e-67	5.75375770421692e-65	17.3305677477746	PM DEG
3205	ENSG00000171388.11	ENSG00000171388	protein_coding	APLN	8862	3.06550905577413	2.98997510911664	TRUE	0.428857539523581	4.47990079254257	9.24579033670887e-06	1.90193207480626e-05	2.54313402248421	0.086032034333951	0.538822038734168	0.590255743110899	0.759125797647947	-6.26098910830833	0.33803603863708	2.66561949665478	5.26274199884013	2.20811153530129e-07	4.38360185962961e-07	5.18090566183357	PM DEG
3500	ENSG00000122121.10	ENSG00000122121	protein_coding	XPNPEP2	7512	0.0109059741729203	-4.81632271101765	FALSE	-0.732869416334691	-4.14747455434237	3.94402986138993e-05	NA	1.86674152901202	0.437716641204229	1.22510512373331	0.221127512264888	NA	-4.73232512620931	NA	NA	NA	NA	NA	NA	NA
2711	ENSG00000122122.9	ENSG00000122122	protein_coding	SASH3	54440	0.999152221568419	1.187366828617	TRUE	0.531615023400581	5.54069030875592	4.85900454270891e-08	1.23385237187621e-07	7.81067932501873	0.37133105375818	3.2502671648428	0.00123272487710352	0.0120736163088858	-1.09460169613613	0.307895978902173	1.02994322985424	4.448269303942	1.10775666288887e-05	1.94059234021058e-05	4.39499428853181	PM DEG
326	ENSG00000240143.1	ENSG00000240143	3prime_overlapping_ncRNA	RP4-753P9.3	NA	0.114741978975519	-4.76746140421806	TRUE	-0.414473186398676	-2.33008306089461	0.0201951943109061	0.0285925134284044	-3.70976657706849	-0.340264172486495	-0.947207278780507	0.344002683693441	0.556034288931444	-4.97050738841459	-0.193793524623009	-1.18552467386912	-2.181571827681	0.029758897352532	0.0380696395590131	-2.17328468606888	LIV DEG
293	ENSG00000275070.1	ENSG00000275070	misc_RNA	Metazoa_SRP	NA	0.575626536400041	-2.9357628876209	FALSE	0.849420971503015	5.52487935285663	5.29012326031957e-08	NA	8.0386714153278	-0.112626273330536	-0.395503582900013	0.692644381247255	NA	-5.28716641162816	NA	NA	NA	NA	NA	NA	NA
5243	ENSG00000188706.12	ENSG00000188706	protein_coding	ZDHHC9	51114	10.1580907808598	5.49352267052089	TRUE	0.131859020540976	2.04294158813557	0.0415772599735581	0.0560912527734597	-5.61979992726485	-0.290877263738729	-3.57653869134641	0.000382933909734615	0.00490967688511259	-0.695219782576726	0.0929416511077448	5.17273797451982	1.9310146174351	0.0541107234115936	0.0669920172251689	1.92594915067196	Not DEG
526	ENSG00000235189.1	ENSG00000235189	antisense	RP4-537K23.4	NA	2.8380217416504	0.112561280105634	TRUE	-0.128692872921365	-1.28223149272059	0.200350220096673	0.236518354137562	-5.99275567863718	0.331031128424458	1.99102936638064	0.047035673026415	0.16033510520042	-4.020494598222	-0.175284385380673	-0.190482273763815	-2.44131870828645	0.0151019560541442	0.0199323340185096	-2.42992479545294	LIV DEG
2910	ENSG00000238040.1	ENSG00000238040	processed_pseudogene	SALL4P2	100130259	0.000545118959635653	-5.98963806261873	FALSE	-0.216693811832857	-2.11526032473225	0.0348972284102399	NA	-4.46239995380842	0.0148306771089159	0.0772163342443704	0.938483144431088	NA	-5.58366237585159	NA	NA	NA	NA	NA	NA	NA
4087	ENSG00000156697.12	ENSG00000156697	protein_coding	UTP14A	10813	3.43834153635534	3.78519101086782	TRUE	-0.230687104730923	-7.81338924347862	3.25721200711633e-14	1.40253042968748e-13	21.3560249445634	0.0334917521900296	0.660678274331057	0.509130893412275	0.6987490473207	-6.33318217692176	-0.166942402239843	3.50408221922194	-8.27515103014212	2.02592605518041e-15	6.87543689471815e-15	-7.93974789463305	LIV DEG
7996	ENSG00000085185.15	ENSG00000085185	protein_coding	BCORL1	63035	1.17594219550511	3.0993081173203	TRUE	0.706360999420798	11.1560716861762	5.52921754730831e-26	6.646056659847e-25	48.1423286176823	-0.308357241919041	-4.15804290632227	3.79297806475184e-05	0.000848207726848047	1.87048281051476	0.495827292791089	2.78321178491573	12.4228068479505	3.98984630996358e-30	3.55520283838806e-29	11.404077435772	PM DEG
4316	ENSG00000102034.16	ENSG00000102034	protein_coding	ELF4	2000	0.217103791929465	-0.54023565412529	TRUE	1.77331822757524	14.9110704041026	6.35606720988022e-42	3.62432889016216e-40	84.0240734530534	0.475720027413563	2.58413840223325	0.0100521557588631	0.0550487587571184	-2.76076132452318	1.54584758975945	-0.880051438154514	18.6955096942486	2.83892141575753e-56	2.24160820547132e-54	15.8057717892028	PM DEG
3306	ENSG00000156709.13	ENSG00000156709	protein_coding	AIFM1	9131	5.55281836013284	4.1847459826835	TRUE	-0.184729963357579	-6.92791737572911	1.30732211573674e-11	4.49917022261441e-11	15.4254568786195	-0.0351508286994082	-0.892921175430459	0.372340173798287	0.582271027516448	-6.24084926623097	-0.154502001053844	3.89026259505521	-9.33004324166868	9.7278176081149e-19	4.03801484941608e-18	-8.83819408955771	LIV DEG
1258	ENSG00000134594.4	ENSG00000134594	protein_coding	RAB33A	9363	9.8488469386893	3.45509999513364	TRUE	-0.254586728937658	-4.06980425927331	5.46039349050705e-05	0.0001044813895547	0.789162103435281	-0.0113853639337979	-0.140750222499752	0.888125436336824	0.943755957690653	-6.47829435667195	-0.287029817707318	3.12828956120384	-7.59788992156889	2.35975545306091e-13	6.9945621628953e-13	-7.32665085218244	LIV DEG
4634	ENSG00000056277.15	ENSG00000056277	protein_coding	ZNF280C	55609	2.30939989741452	3.39480296747887	TRUE	-0.197454975803062	-6.26459429363489	8.01466758074204e-10	2.37665114480793e-09	11.5136054528866	0.0194784869836379	0.38548478375486	0.7000465118414	0.83315178588833	-6.38978051321371	-0.175409663554703	3.05720546079812	-8.14164855445594	6.12476897424039e-15	2.00832641342363e-14	-7.80135142063718	LIV DEG
107	ENSG00000202304.1	ENSG00000202304	snRNA	RNU6-1130P	106480063	0	-6.05392717347678	FALSE	-0.152887514971211	-1.77178663803609	0.0770334299130336	NA	-5.12896206190441	0.195218323272989	1.21646857861348	0.224395419341199	NA	-4.96138680449924	NA	NA	NA	NA	NA	NA	NA
213	ENSG00000225046.2	ENSG00000225046	processed_pseudogene	RP1-20I3.3	NA	0.00946570406726832	-5.94753011871617	FALSE	-0.109744004522266	-1.03244134112442	0.30235999580584	NA	-6.11567253506984	0.215126723938215	1.03908603706197	0.299280073630805	NA	-5.10967428761151	NA	NA	NA	NA	NA	NA	NA
3009	ENSG00000102078.15	ENSG00000102078	protein_coding	SLC25A14	9016	5.31631830002223	3.87272170415402	TRUE	-0.371944671110342	-8.42180049769371	3.8731412294098e-16	1.9536552863177e-15	25.6954655898276	0.0886108910973716	1.79859376768064	0.0727017386274525	0.214397410039933	-5.01593992804057	-0.197193535481941	3.5755886838097	-8.10396337884206	4.03614668298581e-15	1.33970594486649e-14	-7.8538009523351	LIV DEG
1008	ENSG00000147262.3	ENSG00000147262	protein_coding	GPR119	139760	0.00137127165276844	-5.97991276861765	FALSE	-0.241034982731504	-2.40767157998849	0.0164124929054381	NA	-3.81283247337229	0.0600905235662184	0.311630632795872	0.755454546571291	NA	-5.54219604569836	NA	NA	NA	NA	NA	NA	NA
2487	ENSG00000134597.14	ENSG00000134597	protein_coding	RBMX2	51634	6.94219857646873	4.09545395115503	TRUE	-0.148598458954305	-5.32115963433646	1.5534411730798e-07	3.77432502773668e-07	6.30307308339034	0.0735369073266341	1.72483857830472	0.0851907116278494	0.238467367962274	-5.14538224191376	-0.160519890068246	3.79990459617032	-8.69828919037231	9.518492282345e-17	3.51480765537693e-16	-8.31064295107525	LIV DEG
19907	ENSG00000274775.2	ENSG00000274775	transcribed_unprocessed_pseudogene	RP1-274L7.4	NA	0.0157678320690429	-1.93650832271327	FALSE	0.317857007743139	2.40196324448045	0.016667827733494	NA	-3.6826161693797	-0.322424874334296	-1.20514563098381	0.228732064259501	NA	-4.85966951581791	NA	NA	NA	NA	NA	NA	NA
1624	ENSG00000221930.6	ENSG00000221930	transcribed_processed_pseudogene	FAM45BP	NA	1.02384414387402	0.687552161164401	FALSE	0.150599675167742	2.92311469800512	0.0036210895098603	NA	-2.71043209238858	-0.0242928955370834	-0.271073343348522	0.786449422360695	NA	-5.90882476812509	NA	NA	NA	NA	NA	NA	NA
398	ENSG00000271677.1	ENSG00000271677	unprocessed_pseudogene	RP1-274L7.3	NA	0.00864550715326153	-5.88555286111222	FALSE	-0.0958213692343277	-0.832620877808652	0.405452479695995	NA	-6.28522676058946	0.348605763717237	1.53690273610854	0.124966225962307	NA	-4.54981145631016	NA	NA	NA	NA	NA	NA	NA
4279	ENSG00000165675.16	ENSG00000165675	protein_coding	ENOX2	10495	3.33765382302231	3.7263093472375	TRUE	-0.00320953430336805	-0.0688871632889856	0.945106726021468	0.952763058803152	-7.38889112856583	0.0820464839247596	1.14035613613893	0.254698179907183	0.464420749744693	-5.90265295821591	0.00507788170349719	3.40869688492116	0.155729188976795	0.876317368000707	0.890852657489676	0.155639271432499	Not DEG
603	ENSG00000238188.1	ENSG00000238188	processed_pseudogene	RP5-875H3.2	NA	0.00131015480262878	-6.01348555194235	FALSE	-0.179843253078388	-1.91425274843464	0.0561531599595708	NA	-4.85957608211084	0.191784134482026	1.05753604725439	0.290791031235222	NA	-5.10873955933501	NA	NA	NA	NA	NA	NA	NA
561	ENSG00000228659.1	ENSG00000228659	antisense	LINC01201	104266960	0.00329189444951518	-5.96905446549998	FALSE	-0.244640539671323	-2.29561191956063	0.0221073308804379	NA	-4.07154273659819	0.274476008947681	1.35855493416817	0.174916281507396	NA	-4.78476642771151	NA	NA	NA	NA	NA	NA	NA
3173	ENSG00000147256.10	ENSG00000147256	protein_coding	ARHGAP36	158763	0.410413462672292	0.161709340887184	TRUE	-0.939818956710258	-8.40764446398682	4.30577569220715e-16	2.16619939996771e-15	25.9141560902321	0.00140458935495304	0.00828607444379972	0.993392136223629	0.997048326744267	-5.84309331399357	-0.660161551325856	-0.160843995538583	-8.21514315637805	3.33263845846754e-15	1.11319489036506e-14	-7.87777435621878	LIV DEG
305	ENSG00000241198.3	ENSG00000241198	misc_RNA	RN7SL191P	106479292	0.000170591284683595	-6.05085554072345	FALSE	-0.15249273889762	-1.76340180913384	0.078437926474743	NA	-5.14300645920135	0.18057639333157	1.1240175525768	0.261559038135746	NA	-5.05480188095248	NA	NA	NA	NA	NA	NA	NA
877	ENSG00000237650.1	ENSG00000237650	processed_pseudogene	OR11Q1P	403227	0.000369646271268726	-6.0340691490611	FALSE	-0.174496718518008	-1.96519377353948	0.0499399367415838	NA	-4.77121995173423	0.222046641272832	1.33269264853776	0.183255551812888	NA	-4.83086097562448	NA	NA	NA	NA	NA	NA	NA
241	ENSG00000276205.1	ENSG00000276205	unprocessed_pseudogene	RP11-529O20.2	NA	0	-6.05392717347678	FALSE	-0.152887514971211	-1.77178663803609	0.0770334299130336	NA	-5.12896206190441	0.195218323272989	1.21646857861348	0.224395419341199	NA	-4.96138680449924	NA	NA	NA	NA	NA	NA	NA
7051	ENSG00000147255.18	ENSG00000147255	protein_coding	IGSF1	3547	1.09416529372177	2.7375838970624	TRUE	-0.45186738257571	-5.57443891318743	4.0499729390431e-08	1.03763082869634e-07	7.81529976416444	-0.161358093579344	-1.08677053505678	0.277675560514584	0.490172436806244	-5.75845541113128	-0.266814596357827	2.43204110774141	-4.60229047734431	5.43821270016242e-06	9.74374590211296e-06	-4.54713109467734	LIV DEG
853	ENSG00000185903.9	ENSG00000185903	processed_pseudogene	OR11N1P	392540	0.0147177147005256	-5.49230387219208	FALSE	0.365613465717091	2.51730765116849	0.0121342491425648	NA	-3.36824790636486	0.57009911392112	2.04367305605596	0.0415230958184499	NA	-3.74170147314282	NA	NA	NA	NA	NA	NA	NA
1006	ENSG00000229082.1	ENSG00000229082	processed_pseudogene	OR5AW1P	81076	0.0117053475669635	-5.50010918013598	FALSE	0.0648468121356602	0.442573472852135	0.658263924809298	NA	-6.35946720064452	0.386339015672654	1.38811598538385	0.165736079575097	NA	-4.64946722738457	NA	NA	NA	NA	NA	NA	NA
919	ENSG00000242610.1	ENSG00000242610	processed_pseudogene	OR5BH1P	81075	0.00408486098229283	-5.8620231354232	FALSE	-0.085324941371625	-0.760763850087729	0.447153480355058	NA	-6.32708269232353	-0.0132896120347317	-0.059499057428161	0.952579010941935	NA	-5.5425834679699	NA	NA	NA	NA	NA	NA	NA
916	ENSG00000234288.1	ENSG00000234288	processed_pseudogene	OR1AA1P	79312	0.00643793272685436	-5.80039978177938	FALSE	0.211366594579182	1.85482759536023	0.064203956006888	NA	-4.89261984895444	0.400383230792025	1.86816497394396	0.0623390404791498	NA	-4.05634288521091	NA	NA	NA	NA	NA	NA	NA
616	ENSG00000230973.1	ENSG00000230973	processed_pseudogene	RP1-154J13.2	NA	0.00671108097463252	-5.83891480123641	FALSE	-0.0659964356154222	-0.579590944058695	0.562449177046927	NA	-6.43540869012198	0.427863138413897	1.95201288797217	0.0515090846757276	NA	-3.93019647240105	NA	NA	NA	NA	NA	NA	NA
608	ENSG00000228450.2	ENSG00000228450	processed_pseudogene	RP1-154J13.3	NA	0.00987996971770274	-5.74971001995298	FALSE	0.0819400108087073	0.655082035544326	0.512713454223585	NA	-6.34174820696695	0.75059177069431	3.18325407023147	0.00154941255573404	NA	-1.29275726009558	NA	NA	NA	NA	NA	NA	NA
927	ENSG00000171054.7	ENSG00000171054	protein_coding	OR13H1	347468	0.00198266808582211	-5.96030412796013	FALSE	-0.0119482618303403	-0.11529469458197	0.908257409327385	NA	-6.63183093971417	0.293978109738598	1.49698054654519	0.135045798117987	NA	-4.61131594558846	NA	NA	NA	NA	NA	NA	NA
975	ENSG00000237225.1	ENSG00000237225	processed_pseudogene	OR13K1P	402424	0.000842214687721993	-6.01655718469568	FALSE	-0.0595282774922969	-0.635877265498302	0.525144713733177	NA	-6.45572349992445	0.325890437033126	1.87149413792527	0.0618755856079437	NA	-4.08200019963022	NA	NA	NA	NA	NA	NA	NA
380	ENSG00000232787.1	ENSG00000232787	processed_pseudogene	OR7L1P	79499	0.00258695755828222	-5.99906813784073	FALSE	-0.0997036967048808	-1.0767159894811	0.282121673706183	NA	-6.08436761953273	0.378603548447066	2.16875595161469	0.0305842506644032	NA	-3.56603538845488	NA	NA	NA	NA	NA	NA	NA
889	ENSG00000235730.1	ENSG00000235730	processed_pseudogene	OR2AF1P	79331	0.000679253608922719	-6.02318792843297	FALSE	-0.0932104397648817	-1.01451130916423	0.310825038459666	NA	-6.15382012315798	0.363099911386083	2.11648255645036	0.0348101656562878	NA	-3.66450691071687	NA	NA	NA	NA	NA	NA	NA
252	ENSG00000227183.3	ENSG00000227183	processed_pseudogene	HDGFP1	474167	0.00127580382620281	-6.03264092116543	FALSE	-0.112951881169477	-1.26103408983238	0.207879289891436	NA	-5.88128483250006	0.200675831130242	1.21171759642972	0.226207795194165	NA	-4.961512472538	NA	NA	NA	NA	NA	NA	NA
4212	ENSG00000213468.4	ENSG00000213468	lincRNA	FIRRE	286467	1.00926042370725	1.788199705476	TRUE	-0.066761992206503	-1.0224996526612	0.307034433671343	0.349605115685304	-6.55977447468111	-0.117839839897688	-0.978530877426499	0.328297417920018	0.5412775213232	-5.68026301188112	-0.153130305291068	1.75836814437482	-3.76652023714682	0.000191275690003648	0.00030296870585174	-3.73026867482348	LIV DEG
511	ENSG00000241418.1	ENSG00000241418	processed_pseudogene	MCRIP2P1	102388891	0.124415954107144	-4.28189908906407	FALSE	-0.402057842945123	-2.30723725236846	0.0214455179268152	NA	-3.74058717049601	-0.0629271802094336	-0.183577961712784	0.854420921883081	NA	-5.28381281419261	NA	NA	NA	NA	NA	NA	NA
430	ENSG00000228089.1	ENSG00000228089	processed_pseudogene	PNKDP1	100506715	0.15081769881919	-4.14966295486343	FALSE	-0.163264845224707	-0.876044578077356	0.381422640415696	NA	-5.8873423390756	0.514164190160063	1.40727146159703	0.159984484799453	NA	-4.53843796514303	NA	NA	NA	NA	NA	NA	NA
184	ENSG00000235190.1	ENSG00000235190	processed_pseudogene	RP1-197O17.3	NA	0.000826133338781128	-6.04635568007444	FALSE	-0.173869027718971	-1.9951001575345	0.0465692728910248	NA	-4.71726895529229	0.19866921582557	1.22106702612533	0.22265116860647	NA	-4.95479609312505	NA	NA	NA	NA	NA	NA	NA
111	ENSG00000200587.1	ENSG00000200587	rRNA	RNA5SP514	100873565	0.00210492407450279	-6.04164064246344	FALSE	-0.167425874354995	-1.88527989735956	0.0599663512389195	NA	-4.92414176610721	0.176535305326308	1.05763832221428	0.290744430815158	NA	-5.11576385872566	NA	NA	NA	NA	NA	NA	NA
3354	ENSG00000134602.15	ENSG00000134602	protein_coding	STK26	51765	0.498805954355468	0.644094216299829	TRUE	-0.507604671343969	-6.74159076718343	4.2949984895303e-11	1.41593724553551e-10	14.6794623297845	-0.262467714739224	-2.05393075831701	0.0405154229742449	0.145617358651062	-3.97254041500789	-0.398349261438528	0.338612495998335	-8.59599991653467	2.00785489146178e-16	7.24723733346272e-16	-8.22161222827387	LIV DEG
3324	ENSG00000165694.9	ENSG00000165694	protein_coding	FRMD7	90167	0.0142644839057771	-4.74496532325137	FALSE	-0.765392154582633	-3.82984413011739	0.000144367692278383	NA	0.675675337583768	0.613180412692373	1.60615516636236	0.108887669814055	NA	-4.33627448712393	NA	NA	NA	NA	NA	NA	NA
1262	ENSG00000228819.1	ENSG00000228819	processed_pseudogene	RP1-305B16.3	NA	0.00457062293201505	-5.77279736388295	FALSE	-0.126808780327949	-0.955775903114972	0.339643135611961	NA	-6.12599137398927	0.529289012658732	2.07844986223262	0.0381907177622315	NA	-3.70640813329799	NA	NA	NA	NA	NA	NA	NA
4118	ENSG00000123728.9	ENSG00000123728	protein_coding	RAP2C	57826	3.90119579597392	3.9668613265529	TRUE	0.344646837622175	8.03385463052563	6.72598859219917e-15	3.06193864144552e-14	22.8802209712243	-0.221292653929017	-3.51270899395807	0.000484862135118177	0.00594968588655744	-0.605210500214092	0.327826850958186	3.63406800603469	11.2988760521888	3.29681334254969e-26	2.21924569589492e-25	10.5905408851758	PM DEG
3536	ENSG00000232160.6	ENSG00000232160	antisense	RAP2C-AS1	101928578	0.707420419680554	1.25476910793029	TRUE	-0.20060003968376	-3.04916076759544	0.0024153255061009	0.00384471114232991	-2.4094628333846	-0.127397665847798	-1.45485376770621	0.146353653975004	0.338965573663368	-5.04413821051297	-0.0952473436392353	0.939467398098505	-1.97120557685957	0.0494415576487486	0.0615069921068758	-1.96476400872748	Not DEG
12199	ENSG00000076770.14	ENSG00000076770	protein_coding	MBNL3	55796	0.806185394123376	3.06868120323062	TRUE	0.124790863801347	2.01776935787203	0.0441440865915025	0.0592982945203272	-5.25940210938454	0.0815953604650497	0.743880165695038	0.457307541705994	0.657123402853686	-6.13614736717563	0.129423739990821	2.74326201803079	3.23919077417271	0.00129891056164016	0.00190961742328655	3.21622035299563	PM DEG
107	ENSG00000206900.1	ENSG00000206900	snRNA	RNU6-98P	106479609	0.00134534458575251	-6.04848656316272	FALSE	-0.150999652553421	-1.71947002812624	0.0861420578786631	NA	-5.21832000393102	0.248701088157956	1.52341644834491	0.128303291632275	NA	-4.59725808572423	NA	NA	NA	NA	NA	NA	NA
4948	ENSG00000171004.17	ENSG00000171004	protein_coding	HS6ST2	90161	2.16535064122121	3.09685012128629	TRUE	-0.375974645508213	-6.24927161980919	8.7793710029331e-10	2.59468557651648e-09	11.4323325647085	-0.40674882641415	-4.65322558155277	4.21709152450616e-06	0.000143428571062585	3.88342381978132	-0.143057115088125	2.78588011707181	-3.95417937259655	8.7680239874877e-05	0.000142532270620855	-3.9223753976019	LIV DEG
550	ENSG00000235849.1	ENSG00000235849	antisense	HS6ST2-AS1	100874102	0.018530448039114	-5.56234245485954	FALSE	-0.198370705162707	-1.39659259007372	0.163150099956442	NA	-5.54548074292567	0.335516562401424	1.19855913784193	0.231282033250768	NA	-4.86941477555202	NA	NA	NA	NA	NA	NA	NA
297	ENSG00000227064.1	ENSG00000227064	processed_pseudogene	RP3-363L9.1	NA	0.568894892618885	-2.82135104259012	FALSE	-0.494942872402927	-3.5913290479047	0.000361190218160523	NA	-0.189712388778527	0.0619536571163164	0.225630966213041	0.821583061681671	NA	-5.34480066734348	NA	NA	NA	NA	NA	NA	NA
4145	ENSG00000134588.12	ENSG00000134588	protein_coding	USP26	83844	0.00353791966746759	-5.48423223942307	FALSE	-0.382876251238749	-2.54102961361064	0.0113509996017189	NA	-3.35561380814828	-0.253262458450072	-0.835269414198758	0.403975408543496	NA	-5.15220522636365	NA	NA	NA	NA	NA	NA	NA
1175	ENSG00000225949.1	ENSG00000225949	processed_pseudogene	RP3-358H7.1	NA	0.00146612617993521	-5.98842501168506	FALSE	-0.246607591604863	-2.52532765125543	0.0118642293200533	NA	-3.53529690610364	0.186138328262795	0.965847713578071	0.334599521262083	NA	-5.18505443925921	NA	NA	NA	NA	NA	NA	NA
139	ENSG00000207100.1	ENSG00000207100	snoRNA	SNORA8	654320	0.00202730027768368	-6.03549737695677	FALSE	-0.152543121167651	-1.7135706036692	0.0872218011066731	NA	-5.22592484204081	0.296041233103834	1.76157825324421	0.0787676887754732	NA	-4.25677225939292	NA	NA	NA	NA	NA	NA	NA
1680	ENSG00000183434.9	ENSG00000183434	protein_coding	TFDP3	51270	0.00134582013579636	-5.94287180657139	FALSE	-0.111985839216413	-1.07226469898343	0.284113713851531	NA	-6.07033327570118	0.41568657538674	2.09956376461928	0.0362809733091109	NA	-3.68647408574726	NA	NA	NA	NA	NA	NA	NA
160	ENSG00000202199.1	ENSG00000202199	snRNA	RNU1-115P	106480188	0.00962551400203967	-5.97570812674772	FALSE	-0.25409027059966	-2.59978610325252	0.00960147585356859	NA	-3.34225305342881	-0.0772299258124982	-0.407898225611097	0.683527566190875	NA	-5.51181479678685	NA	NA	NA	NA	NA	NA	NA
4960	ENSG00000076716.8	ENSG00000076716	protein_coding	GPC4	2239	1.84747651295951	3.0760971759265	TRUE	0.747751244722753	10.9591086547954	3.23693481483508e-25	3.62505854991192e-24	46.4016500897542	-0.103512796050719	-1.09184290808422	0.275441736227901	0.487492934410277	-5.84045197846882	0.642351581676305	2.75243292520766	12.8617135667702	2.13027609109916e-32	2.21792700822572e-31	11.8508466264653	PM DEG
104	ENSG00000206765.1	ENSG00000206765	snRNA	RNU6-203P	106479657	0.00274572512878744	-6.04021241456777	FALSE	-0.176075786287097	-1.97528244099014	0.0487806384550854	NA	-4.75234218376365	0.145377597381997	0.871484869944421	0.383918659994401	NA	-5.27204237440019	NA	NA	NA	NA	NA	NA	NA
2711	ENSG00000147257.13	ENSG00000147257	protein_coding	GPC3	2719	0.316081191323138	-0.511776127541332	TRUE	-1.09360569865131	-8.66928137758523	5.95748813056382e-17	3.20118520198317e-16	27.8391136997455	-0.568601446084156	-2.49668744139749	0.0128651013967895	0.0653919317753679	-2.94130767616237	-0.938363043814267	-0.846842478336623	-10.6666820949841	1.1457280052753e-23	6.55589140283814e-23	-10.0282117342384	LIV DEG
416	ENSG00000227008.2	ENSG00000227008	processed_pseudogene	RP3-417G15.1	NA	0.243402671230819	-3.40775259892044	FALSE	0.261744780509353	1.6393545917728	0.101762705761841	NA	-5.00953442796458	0.0429061541171742	0.13653883951546	0.89145171858624	NA	-5.28613491786731	NA	NA	NA	NA	NA	NA	NA
888	ENSG00000233260.1	ENSG00000233260	processed_pseudogene	RPSAP63	100270755	0.00122053705834035	-5.99791221121368	FALSE	-0.088910102879099	-0.915832483178235	0.360192230515025	NA	-6.23482341942175	0.32206547314837	1.74489032581963	0.0816344217076889	NA	-4.27996528486417	NA	NA	NA	NA	NA	NA	NA
644	ENSG00000232068.1	ENSG00000232068	unprocessed_pseudogene	AF003529.2	NA	0.000370709405040909	-6.04021241456777	FALSE	-0.135747917858449	-1.5236740076374	0.128216624555005	NA	-5.52524955528657	0.222193608147745	1.33624768556719	0.182092025591611	NA	-4.82695685069614	NA	NA	NA	NA	NA	NA	NA
113	ENSG00000200572.1	ENSG00000200572	misc_RNA	Y_RNA	NA	0.00266098989702791	-6.04021241456777	FALSE	-0.154034267503074	-1.7184607693354	0.0863260059181039	NA	-5.21685280679682	0.18570712103415	1.11869993975417	0.263819386222549	NA	-5.05680752939884	NA	NA	NA	NA	NA	NA	NA
251	ENSG00000224908.1	ENSG00000224908	processed_pseudogene	TIMM8BP2	100874417	0.0137950492408077	-5.87453650533918	FALSE	-0.200356833771926	-1.82271616155512	0.0689380273737703	NA	-4.98999211501257	0.149383059305369	0.742485715669907	0.458150890307552	NA	-5.31472264692071	NA	NA	NA	NA	NA	NA	NA
3863	ENSG00000283638.1	ENSG00000283638	processed_transcript	MIR19B2	406981	0.0773121380808647	-2.29082099630069	FALSE	-1.95513423533304	-12.9014374285914	4.11447528018648e-33	NA	63.4012109927928	-1.25493363923277	-4.32280684208636	1.86884989250437e-05	NA	1.89196241047315	NA	NA	NA	NA	NA	NA	NA
869	ENSG00000232664.2	ENSG00000232664	processed_pseudogene	LARP1BP3	644403	0.000849453173616179	-6.0340691490611	FALSE	-0.176947527356921	-1.94408110811122	0.0524411070971972	NA	-4.81146735574326	0.266055118918902	1.57992005867947	0.114774097033943	NA	-4.51924760634732	NA	NA	NA	NA	NA	NA	NA
1790	ENSG00000203952.9	ENSG00000203952	protein_coding	CCDC160	347475	1.07039830940145	0.820666592028675	TRUE	0.0900752525663271	1.54734015807615	0.122408170328788	0.150660044409211	-5.74448098665147	-0.13902668440091	-1.38320167815836	0.167236495324936	0.369145248184373	-5.05670429216792	-0.108045063776137	0.503047029960769	-2.81611709056205	0.00515184945259882	0.0071398541353517	-2.79738254820078	LIV DEG
1372	ENSG00000214961.2	ENSG00000214961	processed_pseudogene	RP11-355K23B.1	NA	0.0228967458127824	-4.91860934409465	FALSE	-0.156775444223906	-0.853779977451174	0.39363203502401	NA	-5.98483057850296	-0.583035315362252	-1.60834814782597	0.10840667703939	NA	-4.32896592615156	NA	NA	NA	NA	NA	NA	NA
8016	ENSG00000156531.16	ENSG00000156531	protein_coding	PHF6	84295	5.68056852346754	5.48239807077196	TRUE	0.141387606834847	4.39461232583968	1.35355595741305e-05	2.74539561640202e-05	1.77062849628751	-0.123578743922579	-3.3304788549412	0.000932763124658894	0.00978258729705743	-1.4985088501709	0.112241579813086	5.16346990800112	5.30357850895811	1.86035081721532e-07	3.70921481250147e-07	5.21277640071332	PM DEG
1624	ENSG00000165704.14	ENSG00000165704	protein_coding	HPRT1	3251	22.3211582640822	4.99643464467276	TRUE	-0.0526991156424543	-0.9997553950916	0.31790808063817	0.360821151665888	-7.14313717832372	-0.225560972943176	-3.69875498494854	0.000241320352134394	0.00346580587196409	-0.186030903853888	0.115752376177444	4.61844227455121	3.77107349524891	0.00018701693044919	0.000296396695499833	3.73593775278206	PM DEG
289	ENSG00000226107.1	ENSG00000226107	processed_pseudogene	AC004383.3	NA	3.28832126618366	-0.422774318348061	TRUE	0.837171933049232	8.72624825017695	3.85061165151934e-17	2.10653450964292e-16	28.2685132221733	-0.178152711840941	-1.16638455519263	0.244029572996772	0.45233029148749	-5.13425126946171	0.576340939922721	-0.755409521437462	9.6460871360014	2.47081409083002e-20	1.13833183251933e-19	9.2397467189267	PM DEG
78	ENSG00000216001.3	ENSG00000216001	miRNA	MIR450B	100126302	0.0394603428447624	-5.93004107186122	FALSE	-0.407052369062136	-3.95086357578194	8.89638405230872e-05	NA	0.928031201364602	0.108718655577362	0.547043627599166	0.584599209928071	NA	-5.44895455344527	NA	NA	NA	NA	NA	NA	NA
91	ENSG00000199132.1	ENSG00000199132	miRNA	MIR450A1	554214	0.0288617591321672	-5.94941161804629	FALSE	-0.397962992474629	-3.91882628492721	0.000101253252357771	NA	0.80217591417135	0.00852572434888496	0.0435134064749324	0.965310103810038	NA	-5.57946035650455	NA	NA	NA	NA	NA	NA	NA
100	ENSG00000207755.3	ENSG00000207755	miRNA	MIR450A2	574505	0.114126823249097	-5.55692159257603	FALSE	-0.706443660786977	-4.8390625919666	1.73621162934181e-06	NA	4.6875837986618	0.0333866119061965	0.11637379999316	0.907404247439895	NA	-5.46390709068233	NA	NA	NA	NA	NA	NA	NA
97	ENSG00000207784.3	ENSG00000207784	miRNA	MIR542	664617	0.0886628634927809	-5.71873191570188	FALSE	-0.795032027243917	-5.68897568887479	2.16798964017564e-08	NA	8.82801816657631	-0.274506590285848	-1.00355886442301	0.316089407404784	NA	-5.08650817994068	NA	NA	NA	NA	NA	NA	NA
1757	ENSG00000223749.8	ENSG00000223749	lincRNA	MIR503HG	84848	0.274197665880749	-1.2775153315587	FALSE	-0.0958100871837416	-0.799313847510718	0.42448454364787	NA	-6.2675305534532	0.449933527060127	2.04072850537176	0.0418162587654885	NA	-3.78240911213868	NA	NA	NA	NA	NA	NA	NA
71	ENSG00000208005.1	ENSG00000208005	miRNA	MIR503	574506	0.0810336684032531	-5.78921495566118	FALSE	-0.481314782192301	-4.09144893350281	4.98974023235597e-05	NA	1.49426708084114	0.229258877300133	1.01530826981296	0.310462794136579	NA	-5.10825318118402	NA	NA	NA	NA	NA	NA	NA
909	ENSG00000227060.6	ENSG00000227060	lincRNA	LINC00629	100506757	0.245652909456991	-2.50957385107706	FALSE	0.626600721600755	4.57229848405723	6.07566138771385e-06	NA	3.55410077764034	-0.552542049082045	-2.06455710186574	0.0394935426413038	NA	-3.70250136805263	NA	NA	NA	NA	NA	NA	NA
1916	ENSG00000170965.9	ENSG00000170965	protein_coding	PLAC1	10761	0.00909530278445425	-5.30896457649076	FALSE	-0.151767500636788	-0.875624976429707	0.381650563318907	NA	-6.02985092848244	0.404901131284534	1.16891798811941	0.243008227333921	NA	-4.83473906259573	NA	NA	NA	NA	NA	NA	NA
938	ENSG00000235813.1	ENSG00000235813	lincRNA	RP11-308B5.2	NA	0.0467066947178042	-4.54185279805095	FALSE	0.256827973321152	1.40880574770457	0.159508519385905	NA	-5.3290756009567	-0.0637270841347539	-0.170069905136422	0.865025751675169	NA	-5.26492854437985	NA	NA	NA	NA	NA	NA	NA
476	ENSG00000236509.2	ENSG00000236509	processed_pseudogene	RPL21P133	100271391	0.0344255204968084	-5.35145451002262	FALSE	0.24523134913121	1.47837675838193	0.139930897987643	NA	-5.33347243230341	0.118932708663353	0.373801477139488	0.708714615562606	NA	-5.34152836157069	NA	NA	NA	NA	NA	NA	NA
582	ENSG00000237432.2	ENSG00000237432	processed_pseudogene	RPS7P12	100270914	0.02935133567569	-5.34635295982058	FALSE	0.377076860964114	2.34069631197827	0.0196363744764514	NA	-3.7369790358579	0.405051460194902	1.30628156371526	0.19207311939246	NA	-4.71128807672316	NA	NA	NA	NA	NA	NA	NA
141	ENSG00000199920.1	ENSG00000199920	snRNA	RNU4-44P	106479578	0.0270307276553669	-5.85973649282762	FALSE	0.0668895046749163	0.56918338199801	0.569484964554432	NA	-6.43036156484809	0.106819446904593	0.483737266567906	0.628789665969349	NA	-5.44354348637056	NA	NA	NA	NA	NA	NA	NA
4404	ENSG00000156504.16	ENSG00000156504	protein_coding	FAM122B	NA	6.48829915603827	4.77923399364445	TRUE	0.339632254358095	7.89500502071273	1.82344892608405e-14	8.00810920309491e-14	21.7750103066788	-0.0556960423670137	-0.95982482079552	0.337619428988903	0.549960654520693	-6.32803264858231	0.316539335587534	4.47529693124532	11.2596814116937	6.03526059038424e-26	3.99183316640058e-25	10.5337928537193	PM DEG
5894	ENSG00000156500.14	ENSG00000156500	protein_coding	FAM122C	NA	0.528388171517337	1.60624751553103	TRUE	-0.0731223778284272	-1.7220881746797	0.0856663533376485	0.10802120193467	-5.58028949729594	0.179037918517636	2.54196565640689	0.0113317019173639	0.059990529044503	-3.04357368838761	-0.0105917197820719	1.95407344073036	-0.400087256724962	0.689349622503145	0.717782225568175	-0.3997378342962	Not DEG
162	ENSG00000280249.1	ENSG00000280249	pseudogene	AL691477.1	NA	0.0280798304036227	-5.83382258253613	FALSE	-0.227917753198852	-1.90450824073479	0.0574124077731235	NA	-4.82948594536887	-0.0734673689035376	-0.318286690285355	0.750403855804119	NA	-5.50290582384195	NA	NA	NA	NA	NA	NA	NA
2675	ENSG00000101928.12	ENSG00000101928	protein_coding	MOSPD1	56180	2.91531553092486	2.92021509783603	TRUE	-0.0638319434550646	-1.66555227728486	0.0964232972279086	0.120586122774675	-5.89114289798937	-0.0219055323375646	-0.432748598964331	0.665388898347973	0.811645375073804	-6.28862809097655	-0.0264968776150373	2.59952600261688	-1.20293405283685	0.229563011716453	0.260754751849922	-1.20148528353007	Not DEG
107	ENSG00000207081.1	ENSG00000207081	snRNA	RNU6-616P	106479838	0.20505926173658	-5.15334325631917	FALSE	-0.328552759003871	-1.91398071699631	0.0561879980314991	NA	-4.5925936713638	0.252281320485664	0.745011267139092	0.456624106348503	NA	-5.13098222878325	NA	NA	NA	NA	NA	NA	NA
961	ENSG00000236091.1	ENSG00000236091	lincRNA	RP3-473B4.3	NA	0.00122569568622974	-5.98584085716233	FALSE	-0.151544586287733	-1.55547677057894	0.120459516749695	NA	-5.46472673601696	0.083594377705007	0.442633054475157	0.658227600079747	NA	-5.5028794585559	NA	NA	NA	NA	NA	NA	NA
595	ENSG00000231929.2	ENSG00000231929	processed_pseudogene	HMGB3P31	392545	0.100377959467456	-4.2013477184636	FALSE	-1.07920279586678	-6.01358533001977	3.48562748912732e-09	NA	10.5953708613487	-0.266555172789991	-0.725716572264112	0.468360961752776	NA	-5.06405863520897	NA	NA	NA	NA	NA	NA	NA
1536	ENSG00000184785.5	ENSG00000184785	protein_coding	SMIM10	644538	1.92113986021902	1.46410742335959	TRUE	-0.548027358757702	-8.35905037674622	6.18710986427481e-16	3.06745510144677e-15	25.4924376170954	-0.157973700633713	-1.59571899460768	0.11119990850858	0.284350787440954	-4.86734725266829	-0.439276993799121	1.12919444658286	-10.1788358124225	6.71821047932585e-22	3.40873554690935e-21	-9.6179102938156	LIV DEG
2026	ENSG00000212747.4	ENSG00000212747	protein_coding	FAM127C	NA	1.27463116008019	1.27426397550408	TRUE	0.624104126720553	8.73606162985467	3.57100417717966e-17	1.96016069974665e-16	28.2859360713169	-0.356080645223675	-3.68673748130254	0.000252674288836171	0.00358987547369321	0.292795153419839	0.400920787996879	1.00994633879361	8.25763534469434	1.74430288269427e-15	5.94861173819207e-15	7.95829202176854	PM DEG
1181	ENSG00000134590.13	ENSG00000134590	protein_coding	FAM127A	NA	31.0166644857564	5.0785876572202	TRUE	0.0533105104055682	0.89702014946692	0.370135934665329	0.414012885203037	-7.24402817063038	-0.55899453685873	-8.1912494394142	2.29073455569633e-15	1.86386498175984e-12	24.2707506395547	0.134243782728975	4.73877881504969	3.65687313125018	0.000285857489405142	0.000445956647193557	3.62779011317836	PM DEG
1265	ENSG00000203950.6	ENSG00000203950	protein_coding	FAM127B	NA	4.41292133797583	2.40734683318439	TRUE	0.748704031057492	14.0374052245438	5.0296005220558e-38	1.88320706272726e-36	75.6010202133569	-0.0684011764458859	-0.885518886085517	0.376313636687064	0.585835233211777	-5.90212680583514	0.528407965837033	2.08217346102867	15.4662470933201	2.40267690642146e-43	5.7272235182329e-42	13.8042476916758	PM DEG
1077	ENSG00000228372.7	ENSG00000228372	lincRNA	RP11-85L21.4	NA	0.0310079753809721	-4.97839530208748	FALSE	-0.181107533780025	-0.863253547274136	0.388408201190061	NA	-5.94701918050313	0.387333492006141	0.930384999932535	0.352632504260482	NA	-4.97331695523764	NA	NA	NA	NA	NA	NA	NA
1462	ENSG00000234228.1	ENSG00000234228	processed_pseudogene	NCLP2	100379142	0.00850692754642477	-5.45992501795295	FALSE	-0.140537781492869	-0.946426696785734	0.344383987551192	NA	-6.03178284403166	0.328602859542068	1.09399393432202	0.274498169383354	NA	-4.92399913819196	NA	NA	NA	NA	NA	NA	NA
2737	ENSG00000196972.8	ENSG00000196972	protein_coding	SMIM10L2B	644596	7.30101102593175	4.00551531089754	TRUE	-0.433479814942157	-6.33297103568967	5.32494426177395e-10	1.60446084400837e-09	11.7920259678914	-0.354229367811644	-3.99368448024952	7.5093474898021e-05	0.00142347890812512	1.07725484069429	-0.204129312521984	3.69050012225679	-4.44783774585202	1.0670385010588e-05	1.87153449293938e-05	-4.40312255022426	LIV DEG
700	ENSG00000224107.5	ENSG00000224107	protein_coding	LINC00633	NA	0.0289189915686536	-5.20735776505609	FALSE	-0.433475501862604	-2.74530709910674	0.0062610927589764	NA	-2.75469894006468	-0.288127597653539	-0.897402185745113	0.369947541360347	NA	-5.04578462171636	NA	NA	NA	NA	NA	NA	NA
250	ENSG00000223809.1	ENSG00000223809	lincRNA	RP11-85L21.6	NA	0.0274106619312039	-5.73120664232793	FALSE	-0.306046612926579	-2.36829707449355	0.0182460687078775	NA	-3.83002372497123	-0.0457260316268418	-0.17887786565471	0.85810795716066	NA	-5.50712350112185	NA	NA	NA	NA	NA	NA	NA
622	ENSG00000232582.1	ENSG00000232582	processed_pseudogene	RP11-85L21.5	NA	8.44108257507574e-05	-6.05085554072345	FALSE	-0.156197968252096	-1.80414427004767	0.0718048874445475	NA	-5.07150699525388	0.191370130113627	1.18958662573076	0.234788250399541	NA	-4.98868349844046	NA	NA	NA	NA	NA	NA	NA
1732	ENSG00000169551.12	ENSG00000169551	protein_coding	CT55	54967	0.13298120572246	-3.07632039472301	FALSE	-0.579841377248395	-1.89184523589568	0.0590839082292095	NA	-4.61244126308296	-0.60873765031083	-0.976521285714495	0.329290776850103	NA	-4.97010736113459	NA	NA	NA	NA	NA	NA	NA
730	ENSG00000236491.1	ENSG00000236491	unprocessed_pseudogene	RP13-565O16.2	NA	0.363905968888689	-2.88892988811214	FALSE	-0.693915349421485	-2.13128955627018	0.0335479377273016	NA	-4.14496269704314	-0.966557969410667	-1.5039943742325	0.133230702357778	NA	-4.4728628678699	NA	NA	NA	NA	NA	NA	NA
597	ENSG00000228922.1	ENSG00000228922	unprocessed_pseudogene	RP13-210D15.1	NA	0.00926151107432074	-5.8076020115641	FALSE	-0.408564348173748	-3.33444309526519	0.00091757577794467	NA	-1.1942089059364	0.0272540299470746	0.111468881046875	0.911290443759833	NA	-5.53362880782821	NA	NA	NA	NA	NA	NA	NA
514	ENSG00000269833.2	ENSG00000269833	processed_pseudogene	RP11-11A5.1	NA	0.00658452483373306	-5.86077144873001	FALSE	-0.142411142925272	-1.30804329512961	0.191454190491736	NA	-5.7704290823688	0.142668283294756	0.661872744684063	0.508365675576192	NA	-5.36326188707307	NA	NA	NA	NA	NA	NA	NA
6819	ENSG00000186376.14	ENSG00000186376	protein_coding	ZNF75D	7626	2.82082361279217	4.24408947007192	TRUE	-0.373317724308966	-14.0777337305518	3.33986345827125e-38	1.27535760757632e-36	75.9603739466413	-0.0369769983480693	-1.00995977327298	0.313015834271435	0.525710540966356	-6.13824891380436	-0.281165513518433	3.93044639287963	-13.81075462101	1.03263914782312e-35	1.36559584126854e-34	-12.4741798765772	LIV DEG
651	ENSG00000238210.3	ENSG00000238210	protein_coding	RP13-210D15.4	NA	0.006920703282857	-5.85804976218916	FALSE	-0.129802388568245	-1.00717073399734	0.314335458780707	NA	-6.10561872913288	0.342315621700651	1.3696625747539	0.171423134387809	NA	-4.74855454113679	NA	NA	NA	NA	NA	NA	NA
1136	ENSG00000274024.1	ENSG00000274024	processed_pseudogene	RP13-210D15.8	NA	0.00364344942349728	-5.83283116927649	FALSE	-0.320114853960643	-2.76891286488667	0.00583136557598276	NA	-2.86827807140287	-0.278114201420706	-1.2471902485934	0.21292688980528	NA	-4.88121493030871	NA	NA	NA	NA	NA	NA	NA
180	ENSG00000283644.1	ENSG00000283644	protein_coding	RP13-210D15.9	NA	0.0129528844077989	-5.96433942788898	FALSE	-0.249150796743229	-2.47579194213425	0.0136211966926199	NA	-3.64685617891671	0.335043408011454	1.74760633895577	0.0811621489486729	NA	-4.27050548949604	NA	NA	NA	NA	NA	NA	NA
5330	ENSG00000173275.12	ENSG00000173275	protein_coding	ZNF449	203523	3.65015854971622	4.18883334701793	TRUE	-1.00586587614995	-17.3074075118057	5.02333658625449e-53	8.63973052700924e-51	109.861463631395	0.209808086202114	3.60639707220408	0.000342493019051309	0.00450307011686168	-0.313900421739446	-0.648786015844695	3.87048566244255	-15.5800852786938	5.68330383224162e-45	1.54859292708498e-43	-14.0715218793149	LIV DEG
405	ENSG00000229015.2	ENSG00000229015	transcribed_unprocessed_pseudogene	RP11-265D19.6	NA	0.032144149233028	-5.51233415710945	FALSE	-0.340153247264651	-2.23167093283111	0.0260750836977789	NA	-4.07854388560462	0.72855267948624	2.48337639149931	0.01334963663069	NA	-2.93804208672498	NA	NA	NA	NA	NA	NA	NA
5230	ENSG00000178947.8	ENSG00000178947	protein_coding	SMIM10L2A	399668	8.05853124083923	5.19810440826086	TRUE	-0.441636851561999	-8.770485980369	2.73991323902218e-17	1.52173443348685e-16	28.1126034458324	-0.116448063125402	-1.73732132397178	0.0829623649777208	0.234196534708258	-5.42496242517278	-0.228087650192801	4.87601759541967	-6.16096760587064	2.23217744516256e-09	5.11688483005848e-09	-5.97994151828833	LIV DEG
118	ENSG00000201440.1	ENSG00000201440	rRNA	RNA5SP515	100873566	0.0540076284884333	-5.76592852567321	FALSE	-0.11806243248558	-0.985640670943769	0.32478184511327	NA	-6.1115276182058	0.281280744436143	1.221262618218	0.222577194444132	NA	-4.89532810812138	NA	NA	NA	NA	NA	NA	NA
5675	ENSG00000225769.1	ENSG00000225769	processed_pseudogene	CROCCP1	392547	0.0259197222556906	-3.15850400184436	FALSE	-0.525829754863968	-2.84551134114215	0.00461433495267854	NA	-2.42778844034046	-0.446730485713411	-1.42929149214763	0.153561275878829	NA	-4.53866157587551	NA	NA	NA	NA	NA	NA	NA
367	ENSG00000273988.1	ENSG00000273988	unprocessed_pseudogene	RP11-265D19.8	NA	0.000239026661798791	-6.04778390797011	FALSE	-0.163540525023812	-1.87961983103274	0.0607358906155827	NA	-4.93473976892678	0.199984584467778	1.24098888904335	0.215207005866835	NA	-4.93456236782418	NA	NA	NA	NA	NA	NA	NA
1156	ENSG00000271158.1	ENSG00000271158	processed_pseudogene	RP11-265D19.7	NA	0	-6.05392717347678	FALSE	-0.152887514971211	-1.77178663803609	0.0770334299130336	NA	-5.12896206190441	0.195218323272989	1.21646857861348	0.224395419341199	NA	-4.96138680449924	NA	NA	NA	NA	NA	NA	NA
398	ENSG00000225235.1	ENSG00000225235	antisense	INTS6L-AS1	100874118	0.0996793332430423	-4.63733676723148	FALSE	-0.383505588857203	-2.03806805266907	0.0420640800596161	NA	-4.26856644175319	0.251476132545016	0.677884935151026	0.498166425676982	NA	-5.09550124285029	NA	NA	NA	NA	NA	NA	NA
7177	ENSG00000165359.14	ENSG00000165359	protein_coding	INTS6L	203522	4.82204798275142	5.08986000597917	TRUE	-0.334884661777392	-10.8627487364005	7.63164893230584e-25	8.29637888812591e-24	45.3615900580022	0.111162104817568	2.20581717396734	0.0278628368096238	0.112408595627336	-4.42815392401086	-0.230916535845563	4.71849118658423	-10.6303442378328	1.38487765600616e-23	7.87226171510595e-23	-10.0094733646476	LIV DEG
1432	ENSG00000237833.1	ENSG00000237833	processed_pseudogene	RP11-432N13.2	NA	4.86420305024884e-05	-6.04778390797011	FALSE	-0.153175542952049	-1.76227507400159	0.078628242942801	NA	-5.14289049029294	0.180026806736591	1.11030449383916	0.267415469814152	NA	-5.06670631870523	NA	NA	NA	NA	NA	NA	NA
3381	ENSG00000224539.1	ENSG00000224539	unprocessed_pseudogene	SAGE4P	442465	0.00114263253838687	-5.83783496495453	FALSE	-0.131790466476903	-1.14793467648711	0.251539468538016	NA	-5.96174945493992	0.0298090276130738	0.132592922483662	0.894570068229739	NA	-5.53672095099459	NA	NA	NA	NA	NA	NA	NA
1635	ENSG00000277486.1	ENSG00000277486	unprocessed_pseudogene	SAGE3P	100419054	0.000242294567380795	-6.03927166490271	FALSE	-0.19588330240035	-2.14813437297193	0.0321784714187093	NA	-4.40553572417586	0.169471141679147	1.01007493686777	0.312960716666047	NA	-5.15674750572913	NA	NA	NA	NA	NA	NA	NA
2126	ENSG00000198022.6	ENSG00000198022	unprocessed_pseudogene	SAGE2P	644717	0.000740996792532344	-5.99758673711036	FALSE	-0.18028604990098	-1.79585221182362	0.0731161619649663	NA	-5.07367868318132	0.221309542769919	1.15678856863568	0.24792557106871	NA	-5.01408338996496	NA	NA	NA	NA	NA	NA	NA
283	ENSG00000274601.1	ENSG00000274601	unprocessed_pseudogene	WI2-88277B6.1	NA	0	-6.05392717347678	FALSE	-0.152887514971211	-1.77178663803609	0.0770334299130336	NA	-5.12896206190441	0.195218323272989	1.21646857861348	0.224395419341199	NA	-4.96138680449924	NA	NA	NA	NA	NA	NA	NA
1325	ENSG00000268940.5	ENSG00000268940	protein_coding	CT45A1	541466	0.0560713191928091	-4.2910183193251	FALSE	-1.34932744308854	-6.19469021181042	1.21284657829643e-09	NA	11.5945376194163	-0.558909617674268	-1.23389563384302	0.217836630321648	NA	-4.70470316195262	NA	NA	NA	NA	NA	NA	NA
797	ENSG00000233861.1	ENSG00000233861	processed_pseudogene	MGAT2P1	100422588	0.00025335652425439	-6.0432840473211	FALSE	-0.140634099977534	-1.57832814916236	0.115116905380769	NA	-5.44353905911936	0.157052893240623	0.93784752824956	0.348787408426063	NA	-5.21943487647416	NA	NA	NA	NA	NA	NA	NA
797	ENSG00000238200.1	ENSG00000238200	processed_pseudogene	MGAT2P2	100422589	0	-6.05392717347678	FALSE	-0.152887514971211	-1.77178663803609	0.0770334299130336	NA	-5.12896206190441	0.195218323272989	1.21646857861348	0.224395419341199	NA	-4.96138680449924	NA	NA	NA	NA	NA	NA	NA
1166	ENSG00000269096.6	ENSG00000269096	protein_coding	CT45A3	441519	0.00106156544803796	-5.99168156607614	FALSE	-0.240309067453858	-2.43975422642423	0.0150405603959438	NA	-3.73883066415493	0.115842013514002	0.61445863243538	0.539199111146095	NA	-5.42182566053217	NA	NA	NA	NA	NA	NA	NA
1161	ENSG00000228836.8	ENSG00000228836	protein_coding	CT45A5	441521	0.000772322159358641	-6.00192459363207	FALSE	-0.19454951316334	-2.05992625944351	0.0399178776097077	NA	-4.57881151148168	0.053467130176753	0.300399200779043	0.764000799345132	NA	-5.55146733130813	NA	NA	NA	NA	NA	NA	NA
916	ENSG00000278289.4	ENSG00000278289	protein_coding	CT45A6	541465	0	-6.05392717347678	FALSE	-0.152887514971211	-1.77178663803609	0.0770334299130336	NA	-5.12896206190441	0.195218323272989	1.21646857861348	0.224395419341199	NA	-4.96138680449924	NA	NA	NA	NA	NA	NA	NA
1321	ENSG00000271449.7	ENSG00000271449	protein_coding	CT45A2	728911	0.0014746725621663	-5.9798898511072	FALSE	-0.188381933122368	-1.83374309207331	0.067280936819951	NA	-5.00410825485205	0.17420764134155	0.898161745840591	0.369542926640045	NA	-5.23898121494095	NA	NA	NA	NA	NA	NA	NA
998	ENSG00000273696.4	ENSG00000273696	protein_coding	CT45A7	101060211	0.00202463361058926	-5.96806806713729	FALSE	-0.279610822235596	-2.73255158983459	0.00650501214745176	NA	-2.99645922726905	-0.0666214470335803	-0.342568908937328	0.732070524012449	NA	-5.53103693043999	NA	NA	NA	NA	NA	NA	NA
1010	ENSG00000278085.4	ENSG00000278085	protein_coding	CT45A8	102723737	0.000236018327297024	-6.0387841866721	FALSE	-0.162513867191575	-1.84140287080196	0.0661493124980091	NA	-5.0034875595091	0.157325830241632	0.953015910561025	0.341054537492904	NA	-5.20641687241259	NA	NA	NA	NA	NA	NA	NA
1012	ENSG00000270946.5	ENSG00000270946	protein_coding	CT45A9	102723680	0.000263314619634036	-6.0385690097101	FALSE	-0.182155044091326	-2.0568081728964	0.040218217598155	NA	-4.59075876587051	0.232204781101356	1.39699707406095	0.163050344874889	NA	-4.75562806706528	NA	NA	NA	NA	NA	NA	NA
1012	ENSG00000269586.7	ENSG00000269586	protein_coding	CT45A10	102723631	0.0809405843228262	-4.40899586597748	FALSE	-0.46497620149175	-1.87913294214153	0.0608024693953576	NA	-4.55502251092491	0.218967197267974	0.455134240852166	0.649215395325142	NA	-5.1932833698036	NA	NA	NA	NA	NA	NA	NA
2953	ENSG00000181433.9	ENSG00000181433	protein_coding	SAGE1	55511	0.0374877398744818	-4.73474017194405	FALSE	0.370920855935746	1.3256355277674	0.185560288655987	NA	-5.45457314515418	0.718831794554906	1.30788728039571	0.191528258630393	NA	-4.66744973303323	NA	NA	NA	NA	NA	NA	NA
1134	ENSG00000230162.1	ENSG00000230162	unprocessed_pseudogene	CT45A11P	100129813	0.439175829590235	-1.20376215242338	FALSE	0.885369935520328	7.87628614725884	2.08378891486293e-14	NA	22.1524586168503	0.107584946129451	0.544551027342954	0.586311470341096	NA	-5.45468563476952	NA	NA	NA	NA	NA	NA	NA
3738	ENSG00000169446.5	ENSG00000169446	protein_coding	MMGT1	93380	7.92188589717169	4.86361145572337	TRUE	0.0486648951387421	1.57874018964925	0.115022315276905	0.142123537158048	-6.34913250638581	-0.17683532429454	-4.16699589221146	3.65203143620288e-05	0.000821027896204804	1.64146209499903	0.0828809990142396	4.54267119995366	4.11664923000885	4.57376376338629e-05	7.609457014831e-05	4.07640343063311	PM DEG
7167	ENSG00000198689.10	ENSG00000198689	protein_coding	SLC9A6	10479	20.8378019922292	7.06448068196761	TRUE	-0.119584877855618	-2.6816693157275	0.00756559236094816	0.011350055654566	-4.46913903517802	-0.00949824270252071	-0.201593360243059	0.840318769875016	0.918895046867878	-7.44216262523657	0.0573580378795732	6.74854212111651	2.49684140749625	0.0128866657589231	0.017153941653498	2.48688607871243	PM DEG
788	ENSG00000219930.4	ENSG00000219930	processed_pseudogene	GAPDHP67	2609	0.000133937186959564	-6.04778390797011	FALSE	-0.157023445714078	-1.79724520276081	0.0728945164014816	NA	-5.08289977015811	0.240086124439267	1.46061953296102	0.144764389608303	NA	-4.67798819424901	NA	NA	NA	NA	NA	NA	NA
514	ENSG00000231513.3	ENSG00000231513	processed_pseudogene	E2F6P4	139542	0.00504299578947855	-5.92933841666861	FALSE	-0.203317172122563	-1.88703555952724	0.0597293067400416	NA	-4.88982096779229	0.103261124951993	0.499933312374266	0.617347729214266	NA	-5.46319900717198	NA	NA	NA	NA	NA	NA	NA
104	ENSG00000239080.1	ENSG00000239080	snoRNA	snoU13	NA	0.0241717944481859	-5.92769501181095	FALSE	-0.0850917652101223	-0.772287609882667	0.440305662175725	NA	-6.33357985103468	0.116833845532389	0.553464878936481	0.580198992690426	NA	-5.4467753045756	NA	NA	NA	NA	NA	NA	NA
5997	ENSG00000022267.16	ENSG00000022267	protein_coding	FHL1	2273	16.6769390368664	6.55083096259909	TRUE	0.0380117149407729	1.3778845290762	0.168849681305281	0.202368988046752	-6.98502352380445	0.0516010676687633	1.14237189185072	0.253860510671123	0.463326641639859	-6.60651591983533	0.122446162117786	6.23905231491538	5.98632200906259	4.63490867049898e-09	1.03719744607205e-08	5.85977638646213	PM DEG
7067	ENSG00000129680.15	ENSG00000129680	protein_coding	MAP7D3	79649	0.585671374726544	1.95569332561825	TRUE	0.121325352213004	2.08697863390737	0.0373913425077017	0.0508130372890321	-4.95354146840169	0.0112643301619919	0.119339197116175	0.905055817658991	0.951944305801022	-6.16632395520221	0.02585665042846	1.63462507334359	0.670460064521215	0.502929846922811	0.538817828967764	0.669886969550707	Not DEG
1291	ENSG00000230079.1	ENSG00000230079	processed_pseudogene	STK24P1	100421784	0.00865021881888603	-5.49005544814707	FALSE	0.116558037740271	0.75481531321921	0.450711947552915	NA	-6.18224953125377	0.564686695837618	1.89488120523594	0.058699865648672	NA	-3.97422238250914	NA	NA	NA	NA	NA	NA	NA
10074	ENSG00000156920.10	ENSG00000156920	protein_coding	ADGRG4	139378	0.00638614270224257	-4.13710309215659	FALSE	-0.915519565229342	-5.15012643420616	3.73872797384382e-07	NA	6.2128331690366	-0.705409122989643	-1.96153582866394	0.050385531350029	NA	-3.84917900640949	NA	NA	NA	NA	NA	NA	NA
2833	ENSG00000102239.4	ENSG00000102239	protein_coding	BRS3	680	0.0232607767085286	-4.20979422272883	FALSE	-0.131044706255015	-0.689919556080377	0.490561953640558	NA	-6.06814592449234	0.482027969812763	1.27389905898962	0.203306497960906	NA	-4.68145362462238	NA	NA	NA	NA	NA	NA	NA
3136	ENSG00000102241.11	ENSG00000102241	protein_coding	HTATSF1	27336	27.7793991215239	6.41924874299538	TRUE	-0.223646507618205	-6.92350688922559	1.34505180290622e-11	4.62525534630706e-11	15.0330869643999	-0.075050105245136	-1.9262283437676	0.0546572692035555	0.177727513508719	-5.35785774987441	-0.178841850319067	6.11908286879646	-9.56571399054668	5.0245152050247e-20	2.26280987636781e-19	-9.16349066788843	LIV DEG
1541	ENSG00000102243.12	ENSG00000102243	protein_coding	VGLL1	51442	0.00124546075091939	-5.95224515632717	FALSE	-0.155640025584943	-1.53074516946181	0.12645904548897	NA	-5.49168419400013	0.267991995051133	1.40232089298106	0.161456223774649	NA	-4.73338363200125	NA	NA	NA	NA	NA	NA	NA
83	ENSG00000216060.1	ENSG00000216060	miRNA	MIR934	100126324	0.000592349533165226	-6.05085554072345	FALSE	-0.163201764230198	-1.87281364020765	0.0616721067314052	NA	-4.94885482152412	0.207846478674293	1.27733141634196	0.202093573244874	NA	-4.89505736461081	NA	NA	NA	NA	NA	NA	NA
111	ENSG00000199424.1	ENSG00000199424	misc_RNA	Y_RNA	NA	0.121452816556828	-5.42959862664333	FALSE	-0.573677168065577	-3.79851926784231	0.000163304179578405	NA	0.496137573750581	-0.135918537215221	-0.448541247309752	0.653962025206109	NA	-5.33956734143471	NA	NA	NA	NA	NA	NA	NA
106	ENSG00000252320.1	ENSG00000252320	snRNA	RNU6-320P	106480570	0.00047536052705725	-6.05085554072345	FALSE	-0.157275598242783	-1.79990583969114	0.0724727021484547	NA	-5.07954130475308	0.193300712398566	1.19358800465907	0.233219981821219	NA	-4.98449978107028	NA	NA	NA	NA	NA	NA	NA
1918	ENSG00000233093.5	ENSG00000233093	processed_transcript	LINC00892	100128420	0.034790672990361	-4.40448249908306	FALSE	-1.79492971232607	-9.40234095193852	1.86189869237375e-19	NA	33.1833197200404	-0.201939349573734	-0.534422624217661	0.593292930257586	NA	-5.2081168851396	NA	NA	NA	NA	NA	NA	NA
1817	ENSG00000102245.7	ENSG00000102245	protein_coding	CD40LG	959	0.0132604408923343	-5.08591092963555	FALSE	-0.559915494738152	-3.35514621135034	0.000852973587473644	NA	-0.963230543651256	-0.247009033967415	-0.749696808501626	0.453799144940549	NA	-5.12737993242359	NA	NA	NA	NA	NA	NA	NA
6434	ENSG00000129675.15	ENSG00000129675	protein_coding	ARHGEF6	9459	8.91460919068098	5.78817515311736	TRUE	0.229928363684995	7.38448317016106	6.3693311186041e-13	2.45836890739044e-12	18.1307059966535	-0.119839684995242	-2.39455180605722	0.0170175605146141	0.0803406589347606	-4.17751523619155	0.160511767355749	5.47829676182424	7.73803534869046	7.56646008074322e-14	2.32208310877785e-13	7.47764788578449	PM DEG
107	ENSG00000212510.1	ENSG00000212510	snRNA	RNU6-972P	106479995	0.0145972114582474	-5.97212609825332	FALSE	-0.112975587545287	-1.14818145000028	0.251437698028295	NA	-5.99494793596079	0.236451094724174	1.27003781763756	0.204677326614622	NA	-4.89245373447246	NA	NA	NA	NA	NA	NA	NA
502	ENSG00000271339.1	ENSG00000271339	processed_pseudogene	RP11-1114A5.6	NA	0.0269353940466643	-5.52779549706564	FALSE	-0.468947879990723	-3.24154197605789	0.00126740626743561	NA	-1.42969472706651	0.328842806379384	1.12575360101977	0.260824015040957	NA	-4.93150323498968	NA	NA	NA	NA	NA	NA	NA
717	ENSG00000231164.1	ENSG00000231164	processed_pseudogene	RPL7P56	728962	0.0191377900231459	-5.42343850549784	FALSE	0.0829086420116923	0.543350315620357	0.587128577061279	NA	-6.31404940479124	0.35217772921298	1.18332840466216	0.237256042347657	NA	-4.85832989747085	NA	NA	NA	NA	NA	NA	NA
655	ENSG00000225125.2	ENSG00000225125	processed_pseudogene	RANP4	100130621	5.36526213035197	1.75627312262769	TRUE	0.209929863369026	4.35837181417509	1.58855107612036e-05	3.19841991199449e-05	2.19046879955376	0.0670249156777405	0.854428526733421	0.393287489726938	0.601981592933462	-5.7864968548787	0.242059908291274	1.47803285655156	8.12683185130168	9.07410692965016e-15	2.94462731997872e-14	7.75160108403532	PM DEG
98	ENSG00000202279.1	ENSG00000202279	misc_RNA	Y_RNA	NA	6.74675882710086	-0.692918629019503	FALSE	0.218343721270021	2.53685676449713	0.0114854267311777	NA	-3.52742005540292	-0.202547268399613	-1.29828772766024	0.194802652445559	NA	-4.92168297125394	NA	NA	NA	NA	NA	NA	NA
3018	ENSG00000232611.1	ENSG00000232611	lincRNA	RP11-1114A5.4	NA	4.71398648078372	3.78256359615557	TRUE	0.120242940130576	2.64817191454563	0.00834620795610382	0.0124446031372552	-3.92890820422894	0.00115526251253287	0.0164933756376636	0.98684753816683	0.994533979276437	-6.52799751769102	0.0539447048605242	3.49801273071203	2.07723049947653	0.0384074026207037	0.048428963498014	2.07048015424345	PM DEG
651	ENSG00000225400.1	ENSG00000225400	processed_pseudogene	RAB28P5	100128416	0.0352321849550676	-5.18941254313395	FALSE	-0.175270996954125	-1.00060868291805	0.317495623234789	NA	-5.9014133224599	0.118363319639745	0.343984182374321	0.731006577561446	NA	-5.31712643603773	NA	NA	NA	NA	NA	NA	NA
5882	ENSG00000147274.14	ENSG00000147274	protein_coding	RBMX	27316	17.5263423066273	6.66617833955045	TRUE	0.022644065894062	0.870583177891143	0.384395761515263	0.428445328496068	-7.54294571103868	0.105447545553293	2.87297827990764	0.00424368221701611	0.0300251161541725	-3.17156806127801	0.0130266144318229	6.36634376196735	0.726555595427907	0.467953742092213	0.50435821643578	0.725812468675188	Not DEG
73	ENSG00000206979.1	ENSG00000206979	snoRNA	SNORD61	26787	0	-6.05392717347678	FALSE	-0.152887514971211	-1.77178663803609	0.0770334299130336	NA	-5.12896206190441	0.195218323272989	1.21646857861348	0.224395419341199	NA	-4.96138680449924	NA	NA	NA	NA	NA	NA	NA
3389	ENSG00000234062.7	ENSG00000234062	transcribed_unprocessed_pseudogene	RP11-308D16.2	NA	0.580922074960887	0.849464136807669	TRUE	0.801304393350374	12.4015568952042	5.1541488954782e-31	9.74405897085267e-30	59.617445414301	0.0952230036891694	0.957293476023138	0.338893884512294	0.551211839094856	-5.53167468484811	0.543544475692979	0.687667198588045	11.6519254344666	1.82234819603898e-27	1.33739834536307e-26	10.8582362702525	PM DEG
386	ENSG00000232379.1	ENSG00000232379	processed_pseudogene	RP11-308D16.1	NA	0.00166367370335595	-6.02862853874703	FALSE	-0.130419266499134	-1.4079106761151	0.159773289783056	NA	-5.688373806003	0.215226627547659	1.26272721911491	0.207291200732028	NA	-4.90688069130736	NA	NA	NA	NA	NA	NA	NA
2678	ENSG00000237307.2	ENSG00000237307	processed_pseudogene	SRRM1P3	100130190	0.00381354745578166	-5.54242287640399	FALSE	-0.136937327586316	-0.961382746449588	0.336820215244545	NA	-6.03975736244175	-0.0356402116672187	-0.127976734223674	0.898220186826407	NA	-5.45028854050174	NA	NA	NA	NA	NA	NA	NA
1527	ENSG00000165370.1	ENSG00000165370	protein_coding	GPR101	83550	0.0212937800977361	-5.07900824937893	FALSE	0.493650886420424	2.73951944723259	0.00637072594251941	NA	-2.71328948836669	0.267883825531828	0.77574337490854	0.438276876289567	NA	-5.10261656401385	NA	NA	NA	NA	NA	NA	NA
78	ENSG00000214748.2	ENSG00000214748	processed_pseudogene	RP11-332E4.1	NA	0.0692835069917421	-5.78036885728529	FALSE	0.0355695039326745	0.27779135213476	0.781286311590661	NA	-6.52435088455507	0.812633382164245	3.31424140747944	0.000987373500831203	NA	-0.942031319014287	NA	NA	NA	NA	NA	NA	NA
579	ENSG00000237584.1	ENSG00000237584	processed_pseudogene	RAC1P4	286472	0.00683344120320548	-5.84542440975479	FALSE	-0.0768739659691923	-0.682851570274363	0.495014020072685	NA	-6.37220881019534	0.390247296159231	1.85410785369546	0.0643278088332393	NA	-4.0859353874577	NA	NA	NA	NA	NA	NA	NA
736	ENSG00000224765.1	ENSG00000224765	antisense	RP1-137H15.2	NA	0.0943665013239448	-4.04432818361093	FALSE	-0.47384214615031	-2.47578672042301	0.0136213934468448	NA	-3.30160742998732	-0.0534396076925478	-0.140851815604029	0.88804521908389	NA	-5.23666494919762	NA	NA	NA	NA	NA	NA	NA
4136	ENSG00000156925.11	ENSG00000156925	protein_coding	ZIC3	7547	0.275844411256242	0.00700216853878137	TRUE	-0.337773440133704	-3.3378506192983	0.000906639360953363	0.00151824235581164	-1.33478964226784	-0.318212945119808	-2.02525699966192	0.0433856515606237	0.152513037348786	-3.93080623205594	-0.354481724512887	-0.163465960588412	-5.09085894786091	5.33266731260755e-07	1.02955789138198e-06	-5.01393981451982	LIV DEG
2400	ENSG00000283692.1	ENSG00000283692	lincRNA	RP11-158M9.1	NA	0.0190989990060141	-4.4903983327334	FALSE	-0.270915828724395	-1.41354119505298	0.158113267035421	NA	-5.27922144702273	0.176236618243077	0.478882032204777	0.6322373839221	NA	-5.17032083373479	NA	NA	NA	NA	NA	NA	NA
283	ENSG00000239579.3	ENSG00000239579	misc_RNA	RN7SL325P	106481011	0.0357334668102516	-5.57326434299588	FALSE	-0.346654127341425	-2.40351672971914	0.0165979958836831	NA	-3.69630633507191	-0.185175603551413	-0.641654405280689	0.521399329850067	NA	-5.29244014581822	NA	NA	NA	NA	NA	NA	NA
1724	ENSG00000229562.1	ENSG00000229562	processed_pseudogene	ZFYVE9P1	100289259	0.153459968514239	-2.08514217280183	FALSE	-0.0303940636530748	-0.260978048675217	0.794215912811267	NA	-6.44766228505645	0.266243625686561	1.26516534870083	0.206416770932272	NA	-4.81518611303694	NA	NA	NA	NA	NA	NA	NA
104	ENSG00000222114.1	ENSG00000222114	snRNA	RNU6-985P	106480001	0.000396701797028326	-6.05085554072345	FALSE	-0.160589144436599	-1.8378310131155	0.066675031648138	NA	-5.01171029949226	0.159343176905747	0.974538106669093	0.330272992937471	NA	-5.19029554641898	NA	NA	NA	NA	NA	NA	NA
278	ENSG00000252163.1	ENSG00000252163	misc_RNA	RN7SKP31	106480842	0.00059178081443315	-6.04471227521678	FALSE	-0.165581049039313	-1.86619203637255	0.0625943999231148	NA	-4.95842547384785	0.135859541010481	0.822033147608158	0.41146010085204	NA	-5.30715165937626	NA	NA	NA	NA	NA	NA	NA
951	ENSG00000183981.8	ENSG00000183981	processed_pseudogene	MAGEA13P	139363	0.000338561991679159	-6.04185581942543	FALSE	-0.172349120310528	-1.94797010443574	0.0519726497288782	NA	-4.80629521797401	0.175449297461131	1.06874928431242	0.28571184523647	NA	-5.10578609663158	NA	NA	NA	NA	NA	NA	NA
1207	ENSG00000214930.2	ENSG00000214930	processed_pseudogene	KRT8P6	392552	0.0102617647387989	-5.48067205501168	FALSE	-0.297368120719385	-2.05298454384747	0.0405891386333306	NA	-4.41238149456268	0.279669797013966	0.976857300775848	0.32912454576386	NA	-5.03995159627744	NA	NA	NA	NA	NA	NA	NA
20627	ENSG00000129682.14	ENSG00000129682	protein_coding	FGF13	2258	4.25910027784265	6.1228565733959	TRUE	-0.27208093484119	-3.81441095401534	0.000153422128816792	0.00027982111691691	-0.712546673049987	-0.114339681376846	-0.951078941006671	0.342035829512153	0.554287407766144	-6.74278568784019	-0.124631507122091	5.93381725705653	-2.15126241975155	0.0319329699694896	0.0406737416152233	-2.14524867202179	LIV DEG
142	ENSG00000232183.1	ENSG00000232183	antisense	RP6-27P15.2	NA	0.0194638834359974	-5.93884065951462	FALSE	-0.131663100880146	-1.1838953057692	0.237011911863549	NA	-5.94361060295498	0.145863031107933	0.687775279639875	0.491921575638962	NA	-5.36887311985517	NA	NA	NA	NA	NA	NA	NA
681	ENSG00000283147.1	ENSG00000283147	protein_coding	Z83313.1	NA	0	-6.05392717347678	FALSE	-0.152887514971211	-1.77178663803609	0.0770334299130336	NA	-5.12896206190441	0.195218323272989	1.21646857861348	0.224395419341199	NA	-4.96138680449924	NA	NA	NA	NA	NA	NA	NA
83	ENSG00000207800.3	ENSG00000207800	miRNA	MIR504	574507	0.976955194491408	-3.85141975297326	FALSE	-0.488710893086246	-2.79595598138834	0.00537196914823388	NA	-2.55096650311873	-0.643058456176283	-1.93791938805791	0.0532104366110616	NA	-3.88426724088806	NA	NA	NA	NA	NA	NA	NA
1145	ENSG00000226031.5	ENSG00000226031	antisense	FGF13-AS1	100129662	0.422855565622913	-1.3568396285598	FALSE	-0.496241398847973	-4.78709625253602	2.2264143822371e-06	NA	4.41399272280075	-0.203774196651685	-1.03331058844451	0.301971168637885	NA	-5.12886415067888	NA	NA	NA	NA	NA	NA	NA
718	ENSG00000235975.1	ENSG00000235975	processed_pseudogene	RP1-106C24.1	NA	0.00210281245553037	-5.97724123446406	FALSE	-0.102816495863886	-1.05697404934196	0.291029194793076	NA	-6.09997716166747	0.284589420283717	1.54371739211653	0.123306012236564	NA	-4.55729552523624	NA	NA	NA	NA	NA	NA	NA
343	ENSG00000173954.8	ENSG00000173954	processed_pseudogene	SNURFL	727686	0.000176281477127314	-6.05085554072345	FALSE	-0.125384600026683	-1.44342334065227	0.149521779574418	NA	-5.64422524641723	0.211783670551164	1.31894627145546	0.187806607547825	NA	-4.84875339817255	NA	NA	NA	NA	NA	NA	NA
786	ENSG00000232549.1	ENSG00000232549	processed_pseudogene	SRD5A1P1	6719	0.016001665724375	-5.46708246519727	FALSE	-0.237499835091012	-1.53886675407996	0.12446365553826	NA	-5.30844033066325	0.0857667210306662	0.281387548942987	0.778532625783284	NA	-5.39007629673316	NA	NA	NA	NA	NA	NA	NA
2780	ENSG00000101981.10	ENSG00000101981	protein_coding	F9	2158	0.000165312000079904	-6.02321084594343	FALSE	-0.166165964930808	-1.83284862965848	0.0674141168612825	NA	-5.01906862476878	0.190259693719668	1.10556321342992	0.269461206684339	NA	-5.06704471485853	NA	NA	NA	NA	NA	NA	NA
4996	ENSG00000101977.19	ENSG00000101977	protein_coding	MCF2	4168	4.4507456782077	4.24635878236931	TRUE	-0.4000294765718	-6.93956377885933	1.21261872600521e-11	4.18209148168246e-11	15.4607262828426	-0.0356737167291216	-0.460733231124621	0.645195577607597	0.797536440767121	-6.60091032421086	-0.190080723365826	3.924822098832	-5.52822415572458	5.17733495223581e-08	1.074040096765e-07	-5.44511010744537	LIV DEG
104	ENSG00000238485.1	ENSG00000238485	snoRNA	snoU13	NA	0.0614843550604018	-5.75222214796937	FALSE	0.0579365743822259	0.434745527487361	0.663933010383638	NA	-6.46143099519737	-0.298228706089014	-1.21012920935991	0.226816054188097	NA	-4.899358006282	NA	NA	NA	NA	NA	NA	NA
7407	ENSG00000101974.14	ENSG00000101974	protein_coding	ATP11C	286410	2.24946939885424	3.92488388814536	TRUE	0.255599179234069	5.90864246737786	6.3511753778378e-09	1.740403045572e-08	9.41915574731859	0.0271416964644274	0.430934397233416	0.666706646018639	0.812452712933428	-6.48181714256958	0.161629976686142	3.61080871205979	6.11747031640403	2.65780060338271e-09	6.05853082437942e-09	5.95144825084841	PM DEG
123	ENSG00000221375.1	ENSG00000221375	snRNA	RNU6ATAC23P	106481166	0.000635689166844372	-6.04471227521678	FALSE	-0.146617523768277	-1.68263103357872	0.0930651589790562	NA	-5.27755677750078	0.212147408177849	1.30173462837973	0.193622211924962	NA	-4.86620867704796	NA	NA	NA	NA	NA	NA	NA
131	ENSG00000252719.1	ENSG00000252719	snoRNA	SNORA18	677805	0	-6.05392717347678	FALSE	-0.152887514971211	-1.77178663803609	0.0770334299130336	NA	-5.12896206190441	0.195218323272989	1.21646857861348	0.224395419341199	NA	-4.96138680449924	NA	NA	NA	NA	NA	NA	NA
84	ENSG00000207633.3	ENSG00000207633	miRNA	MIR505	574508	1.16592039141452	-3.52223010675012	FALSE	0.461078573331039	2.78542552522739	0.00554681062221919	NA	-2.56080827668224	0.50660004844128	1.52476609848776	0.127966235013995	NA	-4.41124375843743	NA	NA	NA	NA	NA	NA	NA
1281	ENSG00000203933.2	ENSG00000203933	protein_coding	CXorf66	347487	0.000172419278914378	-6.04635568007444	FALSE	-0.152274226117023	-1.75194195489629	0.0803912396156699	NA	-5.16283657496493	0.2134378983283	1.31818362602513	0.188061527187609	NA	-4.84897978158701	NA	NA	NA	NA	NA	NA	NA
582	ENSG00000233145.1	ENSG00000233145	lincRNA	RP11-364B14.1	NA	7.77526749422635e-05	-6.05085554072345	FALSE	-0.124310455682672	-1.42498676000002	0.154779246781603	NA	-5.67082095478322	0.212280212015982	1.31578324103885	0.188865544380504	NA	-4.85206064114021	NA	NA	NA	NA	NA	NA	NA
1137	ENSG00000214653.4	ENSG00000214653	processed_pseudogene	HNRNPA3P3	643689	0.0157577736085888	-5.21261276373027	FALSE	-0.477146416805299	-3.0043652796411	0.00279362296606966	NA	-2.03404170897249	-0.907066078457185	-2.88823951421413	0.00404645208940985	NA	-2.11693707931537	NA	NA	NA	NA	NA	NA	NA
296	ENSG00000241248.3	ENSG00000241248	misc_RNA	RN7SL727P	106481121	0.000413668746500032	-6.04778390797011	FALSE	-0.152341345405464	-1.74319576866878	0.0819085273676839	NA	-5.17622951560141	0.196577449292528	1.19631590245744	0.232155111690226	NA	-4.980921123408	NA	NA	NA	NA	NA	NA	NA
819	ENSG00000230707.1	ENSG00000230707	processed_pseudogene	RP11-364B14.3	NA	1.08734364744973	-0.312980195790427	TRUE	-0.509758088091444	-5.65873355773361	2.55952397786692e-08	6.66866170796519e-08	8.58936295901734	-0.105815761434958	-0.742219029318614	0.458312279017515	0.658020057674964	-5.5099753799153	-0.293496739713726	-0.625593906124219	-5.58342743722692	3.8413303288644e-08	8.04055550164292e-08	-5.49799536143757	LIV DEG
582	ENSG00000231110.1	ENSG00000231110	lincRNA	AC004070.1	NA	0.00541052620179462	-5.91506008918382	FALSE	0.066581935455289	0.569816824709252	0.569055539005557	NA	-6.4563728361737	0.319698850637933	1.52359615704744	0.128258371937659	NA	-4.57379392364736	NA	NA	NA	NA	NA	NA	NA
1226	ENSG00000224942.1	ENSG00000224942	processed_pseudogene	RP11-51C14.1	NA	0.00198296366389132	-5.96030412796013	FALSE	-0.167929744238676	-1.59925768052381	0.110389284583345	NA	-5.38982660166076	0.335452016065978	1.72509015577101	0.0851453268999132	NA	-4.30189573090108	NA	NA	NA	NA	NA	NA	NA
61	ENSG00000275268.1	ENSG00000275268	snRNA	U7	NA	0.0147187145160003	-6.01135466885407	FALSE	-0.21971972179779	-2.35877616286755	0.0187155679445687	NA	-3.93636362197936	0.155790545086264	0.884858153988447	0.376669581576255	NA	-5.2542620064977	NA	NA	NA	NA	NA	NA	NA
409	ENSG00000225758.1	ENSG00000225758	processed_pseudogene	RPS17P17	100271230	0	-6.05392717347678	FALSE	-0.152887514971211	-1.77178663803609	0.0770334299130336	NA	-5.12896206190441	0.195218323272989	1.21646857861348	0.224395419341199	NA	-4.96138680449924	NA	NA	NA	NA	NA	NA	NA
2132	ENSG00000134595.8	ENSG00000134595	protein_coding	SOX3	6658	0.0582428358073455	-3.45886634306741	FALSE	0.212241770677774	1.09113698673876	0.27573335118705	NA	-5.71828050937656	0.437899639579444	1.1925934247344	0.233609091923184	NA	-4.76371242776997	NA	NA	NA	NA	NA	NA	NA
323	ENSG00000230668.1	ENSG00000230668	lincRNA	XXyac-YR29IB3.1	NA	0.0280365494022293	-5.71627608711104	FALSE	-0.263172255148352	-1.87346072311995	0.0615825857796881	NA	-4.85901141783085	0.448077372572422	1.60728162854816	0.108640388630829	NA	-4.42878853473908	NA	NA	NA	NA	NA	NA	NA
3008	ENSG00000203930.10	ENSG00000203930	lincRNA	LINC00632	286411	16.6506656618898	5.43446664010733	TRUE	0.0452860478011138	0.771394899816922	0.440833976440143	0.484786753214702	-7.43822495688206	-0.0386566524579116	-0.577110067441899	0.56413164731887	0.740683699130211	-6.7568739092392	0.60773046988313	9.02036419299226	10.4993301744463	5.30024524020498e-23	2.88117602441796e-22	9.87581101376411	PM DEG
2467	ENSG00000184258.6	ENSG00000184258	protein_coding	CDR1	1038	0.805336118275004	-1.5094263343743	TRUE	0.469334688677758	1.22392506689388	0.221551673166208	0.259333018637256	-5.86075084120889	-1.55938355164971	-2.83391299865773	0.00478902015844216	0.0326152808254278	-2.14829743066282	0.593487482776326	-2.52662314656336	3.45255232190599	0.000610579458788807	0.000924608846566517	3.42687082087837	PM DEG
1485	ENSG00000281508.1	ENSG00000281508	antisense	CDR1-AS	103611090	387.972919458487	8.70924341058051	FALSE	1.57221720472321	13.3216325165796	6.5992450787258e-35	NA	67.6887518544503	-0.722122456983557	-3.69694072511859	0.000243003105572747	NA	-1.30555690452646	NA	NA	NA	NA	NA	NA	NA
48	ENSG00000221081.1	ENSG00000221081	miRNA	MIR320D2	100302169	0.212522033136935	-5.64719534665144	FALSE	-0.0949692891101802	-0.612226518961012	0.540663676015169	NA	-6.34680936221708	0.0241180479948414	0.0784878064037337	0.937472251299025	NA	-5.48500936781759	NA	NA	NA	NA	NA	NA	NA
217	ENSG00000229269.1	ENSG00000229269	lincRNA	RP11-298A8.2	NA	0.0115558978053664	-5.90212407581258	FALSE	-0.277716773383926	-2.5655742743948	0.0105882859469106	NA	-3.41939827864955	0.0644924406255309	0.299691928134504	0.764539958001324	NA	-5.52459533726109	NA	NA	NA	NA	NA	NA	NA
469	ENSG00000227234.1	ENSG00000227234	protein_coding	SPANXB1	728695	0.0102108210082255	-5.80999390663529	FALSE	-0.382672942368794	-3.19226243292194	0.00149966560501676	NA	-1.64730856556697	0.0980455312964985	0.416481612996196	0.677241019707582	NA	-5.46087999813934	NA	NA	NA	NA	NA	NA	NA
107	ENSG00000207041.1	ENSG00000207041	snRNA	RNU6-3P	106478919	54.969717222555	2.19623189702095	TRUE	0.138532566412591	0.922329630467283	0.356797453971808	0.400512052359842	-6.73982702961459	0.127885423137666	0.606843960389487	0.544237126686602	0.725955123783942	-6.06687353544786	-0.340375738622821	1.72189020754622	-6.06999346434298	3.19333568251559e-09	7.23281171390545e-09	-5.92133759141727	LIV DEG
370	ENSG00000214925.3	ENSG00000214925	processed_pseudogene	RP3-507I15.1	NA	0.00215297906081416	-6.02199779500975	FALSE	-0.190523065776143	-2.02636631966971	0.0432527600855411	NA	-4.64891465602256	0.203621336058602	1.17230708086847	0.241646643511336	NA	-5.00234604613915	NA	NA	NA	NA	NA	NA	NA
354	ENSG00000261212.1	ENSG00000261212	lincRNA	RP3-507I15.2	NA	1.15126874502093	-1.42438911370825	FALSE	0.0835763888749544	0.749936935608828	0.453642200049735	NA	-6.28911284897372	-0.132124030790918	-0.643858277918405	0.519970283346207	NA	-5.37236458799961	NA	NA	NA	NA	NA	NA	NA
1381	ENSG00000182195.7	ENSG00000182195	protein_coding	LDOC1	23641	7.55857291760055	3.16816379479037	TRUE	0.509881492872862	6.38622931709732	3.86302674466826e-10	1.17603008754435e-09	12.2240141029617	-0.587377974580714	-6.60360710304204	1.05173624278438e-10	1.89370951642246e-08	13.9415059966835	0.340810374749133	2.8107880316449	7.06273950799623	6.73297086768375e-12	1.82770169036811e-11	6.86321090059553	PM DEG
387	ENSG00000198573.6	ENSG00000198573	protein_coding	SPANXC	64663	0.0018504484596802	-6.01256771978775	FALSE	-0.223121698736447	-2.38705362517989	0.0173513088552668	NA	-3.87091165711255	0.112092641663444	0.631456190683745	0.52803840647028	NA	-5.41988640705372	NA	NA	NA	NA	NA	NA	NA
946	ENSG00000213423.4	ENSG00000213423	processed_pseudogene	RBMX2P2	100132808	0.00294677373706249	-5.94200212877124	FALSE	-0.119089141228608	-1.11337584210456	0.266077135397645	NA	-6.0207282921332	0.533058541304388	2.66659472257575	0.00791719751675109	NA	-2.53952391332459	NA	NA	NA	NA	NA	NA	NA
285	ENSG00000227779.1	ENSG00000227779	processed_pseudogene	GS1-164F24.1	NA	0.421670479544911	-3.2013682502286	FALSE	0.134743879922727	0.877143139128664	0.380826311337941	NA	-5.94387425541317	0.383776042714465	1.23384193507992	0.217856625603837	NA	-4.72285748523171	NA	NA	NA	NA	NA	NA	NA
1686	ENSG00000277215.1	ENSG00000277215	lincRNA	SPANXA2-OT1	619455	0.469578137141108	-0.528942032529725	TRUE	-0.0854036581244213	-0.612093142971065	0.540751841349212	0.582405315331564	-6.50863983130328	0.322333758806342	1.19838549114668	0.23134953375411	0.437216311110255	-5.05072018624415	-0.0668631905290839	-0.797442897211222	-0.856642789423567	0.392054115088731	0.428741641967826	-0.855898155901647	Not DEG
691	ENSG00000198021.7	ENSG00000198021	protein_coding	SPANXA1	30014	0.000525142284870666	-6.03264092116543	FALSE	-0.179069837698877	-2.06060547671538	0.0398527078778375	NA	-4.58304490237034	0.1599148898824	0.976491572537943	0.329305478976349	NA	-5.18441385132054	NA	NA	NA	NA	NA	NA	NA
691	ENSG00000203926.4	ENSG00000203926	protein_coding	SPANXA2	728712	0.00312819838977656	-5.95013719074936	FALSE	-0.306048916864583	-2.82082931963156	0.00497863826344411	NA	-2.76493067872782	-0.0147251972641826	-0.0694204707799623	0.944683415478563	NA	-5.5698028172509	NA	NA	NA	NA	NA	NA	NA
681	ENSG00000223438.1	ENSG00000223438	lincRNA	RP1-171K16.5	NA	0.204518168243908	-3.24332310316058	FALSE	0.0131357196939044	0.0590109177934618	0.952966774594178	NA	-6.29981839125563	0.0652913841898556	0.146012595387111	0.883971831973816	NA	-5.28888896109246	NA	NA	NA	NA	NA	NA	NA
682	ENSG00000196406.4	ENSG00000196406	protein_coding	SPANXD	64648	0.000729043511861182	-6.03121269326976	FALSE	-0.146867513048094	-1.61731118053726	0.106436059003667	NA	-5.3816721374676	0.283562267501356	1.70820423674256	0.0882353630614156	NA	-4.33693073997745	NA	NA	NA	NA	NA	NA	NA
2763	ENSG00000165509.13	ENSG00000165509	protein_coding	MAGEC3	139081	0.959313165651506	0.883068664988752	TRUE	0.530873592199197	3.27196641640001	0.00114113720062641	0.00188717616316851	-1.67176500183947	0.856284275634457	2.80105683377969	0.00529611035400119	0.0350341508877096	-2.32006740404385	0.537596885557219	0.537244594563383	6.22383110559276	1.40319721992154e-09	3.2650217092926e-09	6.05511231918903	PM DEG
4270	ENSG00000155495.8	ENSG00000155495	protein_coding	MAGEC1	9947	0.00962696100134777	-4.79377527100121	FALSE	1.10585528356522	5.42374044187226	9.06882250493099e-08	NA	7.53732817866907	0.0849257638254824	0.226541147199003	0.820875566775191	NA	-5.3121121005553	NA	NA	NA	NA	NA	NA	NA
1005	ENSG00000236205.1	ENSG00000236205	unprocessed_pseudogene	RP3-406C18.1	NA	0	-6.05392717347678	FALSE	-0.152887514971211	-1.77178663803609	0.0770334299130336	NA	-5.12896206190441	0.195218323272989	1.21646857861348	0.224395419341199	NA	-4.96138680449924	NA	NA	NA	NA	NA	NA	NA
1124	ENSG00000225469.3	ENSG00000225469	unprocessed_pseudogene	RP3-406C18.2	NA	0.000242875577610585	-6.0385690097101	FALSE	-0.183519226437553	-2.02329949988215	0.0435689597614958	NA	-4.65921804741437	0.224905068077518	1.33445956801846	0.182676568795555	NA	-4.82716749091307	NA	NA	NA	NA	NA	NA	NA
1139	ENSG00000250625.1	ENSG00000250625	unprocessed_pseudogene	RP1-142F18.2	NA	0.000264641699155047	-6.04185581942543	FALSE	-0.169094704909355	-1.90367209691276	0.0575215482695114	NA	-4.89095622404119	0.126384349038505	0.759741743688117	0.447776395435199	NA	-5.34988710845414	NA	NA	NA	NA	NA	NA	NA
1991	ENSG00000046774.9	ENSG00000046774	protein_coding	MAGEC2	51438	0.000626070148837163	-5.99314004929605	FALSE	-0.191807252584266	-1.98176571168562	0.0480476653139858	NA	-4.73191716907263	0.26573481137192	1.46041909183302	0.144819415370954	NA	-4.66649670254394	NA	NA	NA	NA	NA	NA	NA
1197	ENSG00000275508.1	ENSG00000275508	processed_pseudogene	GS1-54N10.1	NA	0.000774166372977622	-6.01278289674974	FALSE	-0.142297422596136	-1.49363337550539	0.135896495320445	NA	-5.56181278093022	0.242309541061071	1.35153050113923	0.177152678849146	NA	-4.80686034273964	NA	NA	NA	NA	NA	NA	NA
119	ENSG00000201000.1	ENSG00000201000	rRNA	RNA5SP516	100873567	0.00424793959799964	-6.02956928841209	FALSE	-0.205660155567502	-2.23980988448472	0.0255379525156891	NA	-4.20757531990689	0.110222424153368	0.637853561090765	0.523868647610354	NA	-5.42271886855003	NA	NA	NA	NA	NA	NA	NA
625	ENSG00000189326.4	ENSG00000189326	protein_coding	SPANXN4	441525	0.0123922657843351	-5.73127048874596	FALSE	0.0955437917539812	0.67896064145135	0.497474094067048	NA	-6.31791714179291	0.453377377662591	1.72693572273925	0.0848129848257854	NA	-4.26526879083661	NA	NA	NA	NA	NA	NA	NA
331	ENSG00000202473.1	ENSG00000202473	misc_RNA	RN7SKP81	106480858	0.00774898198859739	-5.93042076219063	FALSE	-0.111871280048526	-1.00551556343738	0.315130595622332	NA	-6.13521487454959	-0.0125608028093685	-0.0608602798029675	0.95149543776438	NA	-5.56935504166396	NA	NA	NA	NA	NA	NA	NA
344	ENSG00000199878.1	ENSG00000199878	misc_RNA	RN7SKP149	106479161	0.00369932955482104	-5.98842501168505	FALSE	-0.0320806833916665	-0.324005357288508	0.746068234487108	NA	-6.59419151020523	0.447178226630573	2.37821720298403	0.0177811832775259	NA	-3.15848352388477	NA	NA	NA	NA	NA	NA	NA
623	ENSG00000227303.1	ENSG00000227303	antisense	GS1-256O22.5	NA	0.000793011663545294	-6.01563935254108	FALSE	-0.173610820137343	-1.93603088815819	0.0534220702877821	NA	-4.82213029266175	0.171202864000975	1.02688684550283	0.304983258437685	NA	-5.13808224655589	NA	NA	NA	NA	NA	NA	NA
610	ENSG00000226064.1	ENSG00000226064	processed_pseudogene	PGBD4P6	100421180	0.00122672145169116	-6.03517190285345	FALSE	-0.149524045869828	-1.62700767089522	0.104359730801103	NA	-5.36734834722766	0.175103297075875	1.02335935046881	0.30664577671981	NA	-5.14437555383916	NA	NA	NA	NA	NA	NA	NA
917	ENSG00000235539.1	ENSG00000235539	processed_pseudogene	MTND1P33	100873218	0.000167839671273053	-6.04471227521678	FALSE	-0.170121473891643	-1.93377887429163	0.0536992260540022	NA	-4.83312687318426	0.207205563031454	1.26563248599104	0.20624954032253	NA	-4.90637133105196	NA	NA	NA	NA	NA	NA	NA
764	ENSG00000230130.1	ENSG00000230130	processed_pseudogene	MTND2P39	107075312	0.000338216656183236	-6.04164064246344	FALSE	-0.134328637793328	-1.51329595953933	0.130830568316267	NA	-5.53956465577914	0.232371564329461	1.40672317633093	0.160146980015458	NA	-4.74368684949209	NA	NA	NA	NA	NA	NA	NA
590	ENSG00000189252.4	ENSG00000189252	protein_coding	SPANXN3	139067	0.0155948934478791	-5.58771862216625	FALSE	-0.402285601316016	-3.01023795274219	0.00274111201328739	NA	-2.12373112361531	0.209584131703248	0.804458910824989	0.421524322300737	NA	-5.20269949027677	NA	NA	NA	NA	NA	NA	NA
8914	ENSG00000179542.15	ENSG00000179542	protein_coding	SLITRK4	139065	9.20083041461829	5.88006296536607	TRUE	0.172307912027548	3.02127890936611	0.002644829724665	0.00419394144556541	-3.34487156047818	-0.112348169046148	-1.25431551915289	0.210328730310791	0.423600941519876	-6.42048080867238	0.354296263017166	5.56300264407964	8.63294216955015	7.86757877841727e-17	2.92114410281547e-16	8.33321546863033	PM DEG
1210	ENSG00000213924.3	ENSG00000213924	processed_pseudogene	HNRNPH1P2	100129368	0.000408742155133627	-6.04164064246344	FALSE	-0.133148377659943	-1.49685368818522	0.135056556036699	NA	-5.56696131625064	0.179466625943713	1.08247979097114	0.279574799334341	NA	-5.09225690805554	NA	NA	NA	NA	NA	NA	NA
1378	ENSG00000268988.1	ENSG00000268988	protein_coding	SPANXN2	494119	0.000413043129349015	-6.02485425080109	FALSE	-0.198785151771667	-2.18681398478754	0.0292145434676168	NA	-4.32000173656128	0.244609919220732	1.42756480654075	0.154057730432285	NA	-4.71607097298632	NA	NA	NA	NA	NA	NA	NA
318	ENSG00000225970.1	ENSG00000225970	lincRNA	RP3-526F5.2	NA	0.000761690584622105	-6.04021241456777	FALSE	-0.10916047349592	-1.21938516272561	0.223267720566096	NA	-5.9341066523908	0.14126391205498	0.83435477995315	0.404489961513184	NA	-5.29646920611881	NA	NA	NA	NA	NA	NA	NA
343	ENSG00000235729.1	ENSG00000235729	processed_pseudogene	RP11-29O6.2	NA	0.00149310341749582	-6.03549737695677	FALSE	-0.158331082358832	-1.7554816531133	0.0797837181000182	NA	-5.15057066682207	0.167737094134345	0.977625957167908	0.328744486460165	NA	-5.18555309829737	NA	NA	NA	NA	NA	NA	NA
1175	ENSG00000282795.1	ENSG00000282795	pseudogene	UBE2NL	389898	0	-6.05392717347678	FALSE	-0.152887514971211	-1.77178663803609	0.0770334299130336	NA	-5.12896206190441	0.195218323272989	1.21646857861348	0.224395419341199	NA	-4.96138680449924	NA	NA	NA	NA	NA	NA	NA
1185	ENSG00000276380.2	ENSG00000276380	polymorphic_pseudogene	UBE2NL	389898	0	-6.05392717347678	FALSE	-0.152887514971211	-1.77178663803609	0.0770334299130336	NA	-5.12896206190441	0.195218323272989	1.21646857861348	0.224395419341199	NA	-4.96138680449924	NA	NA	NA	NA	NA	NA	NA
247	ENSG00000224630.2	ENSG00000224630	processed_pseudogene	RP1-169P22.2	NA	0.0134516450499786	-5.88795604546912	FALSE	-0.195925512207047	-1.70855898307199	0.0881476362850468	NA	-5.18487799306109	-0.0122737564247162	-0.0557197808115383	0.955587881452915	NA	-5.55930145936514	NA	NA	NA	NA	NA	NA	NA
562	ENSG00000235598.1	ENSG00000235598	processed_pseudogene	RRM2P4	6246	0.000261404560134791	-6.04471227521678	FALSE	-0.139750078333847	-1.59916894566801	0.110408998528185	NA	-5.41040954820171	0.192415466554687	1.18491525377698	0.236628570369651	NA	-4.99275203959714	NA	NA	NA	NA	NA	NA	NA
884	ENSG00000215054.3	ENSG00000215054	processed_pseudogene	HNRNPCP10	100129229	0.000724511701988989	-6.03571255391876	FALSE	-0.169016315076864	-1.84558226788788	0.0655385273813134	NA	-4.99528148015497	0.275850625589864	1.61866108208514	0.106167286572952	NA	-4.46640266896075	NA	NA	NA	NA	NA	NA	NA
330	ENSG00000201912.1	ENSG00000201912	misc_RNA	RN7SKP189	106479180	0.000545026723762535	-6.04635568007444	FALSE	-0.162624108201998	-1.86199612418953	0.063184729667917	NA	-4.96693626224865	0.150172026970548	0.919552133681986	0.35826185479595	NA	-5.23455231428368	NA	NA	NA	NA	NA	NA	NA
313	ENSG00000233548.1	ENSG00000233548	processed_pseudogene	CYCSP44	349391	0.00686520956517009	-5.94019671978628	FALSE	-0.242340485225759	-2.32466781150702	0.0204856494827575	NA	-3.99771156472515	0.155929806642084	0.76681686691614	0.443561779661746	NA	-5.32336304592022	NA	NA	NA	NA	NA	NA	NA
378	ENSG00000234712.1	ENSG00000234712	antisense	RP11-143G3.1	NA	0.00320807926885914	-5.98206656921639	FALSE	-0.271720564480062	-2.76324467802538	0.00593204486143476	NA	-2.91977700869536	-0.0932797140262345	-0.499698383960481	0.61751304279888	NA	-5.47405191878191	NA	NA	NA	NA	NA	NA	NA
1276	ENSG00000203923.4	ENSG00000203923	protein_coding	SPANXN1	494118	0.0035905325990022	-5.85480468340706	FALSE	-0.586790899239277	-4.91060573301733	1.2283191495652e-06	NA	4.97011814547697	-0.221367356109581	-0.938429609408392	0.348488616305816	NA	-5.17095064868695	NA	NA	NA	NA	NA	NA	NA
1855	ENSG00000231093.1	ENSG00000231093	processed_pseudogene	RP13-150K15.1	NA	0.000172786469763929	-6.04021241456777	FALSE	-0.130260977567193	-1.46649377028139	0.143136736106607	NA	-5.60907454500304	0.195315048108027	1.1921701048518	0.233774847594018	NA	-4.98485986053395	NA	NA	NA	NA	NA	NA	NA
248	ENSG00000270709.1	ENSG00000270709	processed_pseudogene	GS1-115M3.4	NA	0.00257037853375176	-6.01399594768342	FALSE	-0.11343432907363	-1.2025643261848	0.229708951200767	NA	-5.94741887962957	0.138715395490143	0.781780750299125	0.434723153337642	NA	-5.32724858920113	NA	NA	NA	NA	NA	NA	NA
1065	ENSG00000279585.1	ENSG00000279585	TEC	GS1-115M3.3	NA	0.000825994052859508	-6.00475813191296	FALSE	-0.105193963453745	-1.10340571573475	0.270376954928159	NA	-6.05404339030306	0.343491218836897	1.90820942900209	0.0569515725703467	NA	-4.02065279014217	NA	NA	NA	NA	NA	NA	NA
7867	ENSG00000185985.8	ENSG00000185985	protein_coding	SLITRK2	84631	4.80872956089625	5.16518546177084	TRUE	0.45849563294824	9.01154447312061	4.19874506706569e-18	2.48947454859234e-17	29.9756344227356	-0.121876401853708	-2.01386621936141	0.0445727615937888	0.155107243070462	-4.86545872964509	0.30836115648788	5.20767536355932	9.88437928538561	5.74957858916803e-21	2.7642696172589e-20	9.39448981340952	PM DEG
2441	ENSG00000221870.2	ENSG00000221870	protein_coding	TMEM257	NA	2.7776887322959	2.69978438186114	FALSE	0.0667437632322183	1.4391885836742	0.150717126558495	NA	-6.2142708155213	-0.137490820178917	-1.74305613397827	0.081954622739499	NA	-4.86022619315876	NA	NA	NA	NA	NA	NA	NA
77	ENSG00000252219.2	ENSG00000252219	miRNA	MIR892C	102466721	0.00808702322684279	-6.03428432602309	FALSE	-0.197747533161893	-2.14046739281033	0.0327957144627307	NA	-4.42007486554985	0.186474175936484	1.06533978793726	0.287249818200874	NA	-5.1074477442197	NA	NA	NA	NA	NA	NA	NA
77	ENSG00000216075.1	ENSG00000216075	miRNA	MIR890	100126303	0	-6.05392717347678	FALSE	-0.152887514971211	-1.77178663803609	0.0770334299130336	NA	-5.12896206190441	0.195218323272989	1.21646857861348	0.224395419341199	NA	-4.96138680449924	NA	NA	NA	NA	NA	NA	NA
77	ENSG00000216005.1	ENSG00000216005	miRNA	MIR888	100126306	0	-6.05392717347678	FALSE	-0.152887514971211	-1.77178663803609	0.0770334299130336	NA	-5.12896206190441	0.195218323272989	1.21646857861348	0.224395419341199	NA	-4.96138680449924	NA	NA	NA	NA	NA	NA	NA
75	ENSG00000215943.1	ENSG00000215943	miRNA	MIR892A	100126342	0.00668620296294328	-6.03428432602309	FALSE	-0.17128260803075	-1.87314494141495	0.0616262592410934	NA	-4.9428964073319	0.219742783692025	1.30458416764207	0.192650331440405	NA	-4.86241803965919	NA	NA	NA	NA	NA	NA	NA
77	ENSG00000216098.1	ENSG00000216098	miRNA	MIR892B	100126307	0.00279587801373772	-6.04635568007444	FALSE	-0.166203279420486	-1.87610945839843	0.0612172694456426	NA	-4.94100377597912	0.173536907616487	1.06732716161625	0.286352663590732	NA	-5.10694766899548	NA	NA	NA	NA	NA	NA	NA
79	ENSG00000216064.1	ENSG00000216064	miRNA	MIR891B	100126304	0.000611944849839794	-6.05085554072345	FALSE	-0.163162163026099	-1.87959045664726	0.0607399056470319	NA	-4.93517373698175	0.196746385348877	1.2165981023896	0.224346155593222	NA	-4.96094638929835	NA	NA	NA	NA	NA	NA	NA
79	ENSG00000216056.1	ENSG00000216056	miRNA	MIR891A	100126341	0	-6.05392717347678	FALSE	-0.152887514971211	-1.77178663803609	0.0770334299130336	NA	-5.12896206190441	0.195218323272989	1.21646857861348	0.224395419341199	NA	-4.96138680449924	NA	NA	NA	NA	NA	NA	NA
117	ENSG00000201594.1	ENSG00000201594	rRNA	RNA5SP517	100873568	0	-6.05392717347678	FALSE	-0.152887514971211	-1.77178663803609	0.0770334299130336	NA	-5.12896206190441	0.195218323272989	1.21646857861348	0.224395419341199	NA	-4.96138680449924	NA	NA	NA	NA	NA	NA	NA
514	ENSG00000234748.1	ENSG00000234748	processed_pseudogene	RP11-183K14.1	NA	0.0136535054632476	-5.70761525887388	FALSE	-0.341080434974286	-2.5747221667403	0.010315930179932	NA	-3.32685809511947	0.338318821175734	1.27448950019499	0.203097470362045	NA	-4.8203394712138	NA	NA	NA	NA	NA	NA	NA
1376	ENSG00000226388.1	ENSG00000226388	processed_pseudogene	ELL2P4	100128690	0.00953556138162411	-5.45632387438755	FALSE	-0.329385046816098	-2.23744099841699	0.0256932880026553	NA	-4.04481218896687	0.0827723290094975	0.273953557699079	0.784236409670683	NA	-5.39359288253848	NA	NA	NA	NA	NA	NA	NA
988	ENSG00000231686.1	ENSG00000231686	processed_pseudogene	RP1-203P18.1	NA	0.319495653094523	-1.92047796129428	FALSE	0.67584899666725	5.2586893315233	2.14693055603553e-07	NA	6.67400896230702	-0.456150437409745	-2.07968459566668	0.0380767221361137	NA	-3.69170225912072	NA	NA	NA	NA	NA	NA	NA
436	ENSG00000235699.2	ENSG00000235699	protein_coding	CXorf51B	100133053	0	-6.05392717347678	FALSE	-0.152887514971211	-1.77178663803609	0.0770334299130336	NA	-5.12896206190441	0.195218323272989	1.21646857861348	0.224395419341199	NA	-4.96138680449924	NA	NA	NA	NA	NA	NA	NA
431	ENSG00000224440.1	ENSG00000224440	protein_coding	CXorf51A	100129239	0	-6.05392717347678	FALSE	-0.152887514971211	-1.77178663803609	0.0770334299130336	NA	-5.12896206190441	0.195218323272989	1.21646857861348	0.224395419341199	NA	-4.96138680449924	NA	NA	NA	NA	NA	NA	NA
135	ENSG00000225660.1	ENSG00000225660	processed_pseudogene	RP1-73A14.1	NA	10.8237578458288	-0.224126906018067	TRUE	-0.570190998977468	-5.09225786553084	5.00516563955875e-07	1.16228626898864e-06	5.74474204612098	-0.423510135734799	-2.21842454527958	0.0269860824003266	0.110019381996321	-3.56516057509221	-0.284339975851713	-0.75058365280127	-3.83792603016338	0.000154487395155535	0.000246357691028968	-3.78374292289344	LIV DEG
310	ENSG00000271660.1	ENSG00000271660	processed_pseudogene	RP1-73A14.2	NA	0.00293787447044044	-6.00542658030939	FALSE	-0.144721295354179	-1.56116795991768	0.119111058513581	NA	-5.45447848136189	0.196481441813473	1.12112574024706	0.262786584583331	NA	-5.04784733117196	NA	NA	NA	NA	NA	NA	NA
84	ENSG00000216171.1	ENSG00000216171	miRNA	MIR513C	100302114	0.00577757516485391	-6.03641520911137	FALSE	-0.126537425918621	-1.39012264443496	0.165104537432921	NA	-5.71761500790582	0.238361653305216	1.39013624199227	0.165122218215313	NA	-4.76363832992954	NA	NA	NA	NA	NA	NA	NA
84	ENSG00000207871.2	ENSG00000207871	miRNA	MIR513B	100313822	0.00202669541907874	-6.04942731282778	FALSE	-0.165980525278601	-1.88744781869396	0.0596737578465784	NA	-4.92104086935716	0.174372915061004	1.06915378750219	0.285529751030007	NA	-5.10601314999143	NA	NA	NA	NA	NA	NA	NA
129	ENSG00000207873.1	ENSG00000207873	miRNA	MIR513A1	574509	0.000609325439424539	-6.05085554072345	FALSE	-0.1565105323545	-1.7995254493321	0.0725328857171168	NA	-5.07976259255739	0.19996898886336	1.2434403513178	0.214303551803157	NA	-4.9322174207148	NA	NA	NA	NA	NA	NA	NA
127	ENSG00000207984.1	ENSG00000207984	miRNA	MIR513A2	574510	0.000504143149475021	-6.05085554072345	FALSE	-0.16923547146837	-1.94979435399291	0.051754118538644	NA	-4.80478662719722	0.172222097975004	1.06762131749329	0.286220035091576	NA	-5.1083981629717	NA	NA	NA	NA	NA	NA	NA
124	ENSG00000207731.1	ENSG00000207731	miRNA	MIR506	574511	0.00016144146866855	-6.05085554072345	FALSE	-0.145743301515394	-1.69365092145705	0.0909487792917515	NA	-5.26016158344172	0.199362587230773	1.24492536299285	0.213757606418791	NA	-4.92970661358793	NA	NA	NA	NA	NA	NA	NA
94	ENSG00000207969.1	ENSG00000207969	miRNA	MIR507	574512	0.00102093525301786	-6.04942731282778	FALSE	-0.151293586998683	-1.73217517068641	0.0838534657753734	NA	-5.19685397357216	0.241298296083588	1.48570962785226	0.138002652636598	NA	-4.64638891795079	NA	NA	NA	NA	NA	NA	NA
115	ENSG00000207589.1	ENSG00000207589	miRNA	MIR508	574513	0.00108957002257092	-6.04778390797011	FALSE	-0.169890178204438	-1.93887653690307	0.0530735703950078	NA	-4.82390098293656	0.190778896654513	1.17496060848991	0.240584342240606	NA	-5.00341564497467	NA	NA	NA	NA	NA	NA	NA
80	ENSG00000252583.2	ENSG00000252583	miRNA	MIR514B	100422847	0.00178331855866961	-6.04635568007444	FALSE	-0.164515054565148	-1.86994099688475	0.0620708292148077	NA	-4.9529543223628	0.231912056268706	1.41504322865014	0.157694596801802	NA	-4.73458318407034	NA	NA	NA	NA	NA	NA	NA
91	ENSG00000212013.1	ENSG00000212013	miRNA	MIR509-2	100126301	0.00148657288823996	-6.04635568007444	FALSE	-0.125111606503237	-1.42291307226216	0.15537929310756	NA	-5.67230582620544	0.168102431396941	1.03129452802054	0.302914352609918	NA	-5.13988950089551	NA	NA	NA	NA	NA	NA	NA
75	ENSG00000212014.1	ENSG00000212014	miRNA	MIR509-3	100126337	0.00141829646378127	-6.04471227521678	FALSE	-0.155401669517973	-1.77486452038502	0.0765230567285991	NA	-5.12181147807814	0.174129763773126	1.06059576563071	0.289399084877734	NA	-5.11315249272876	NA	NA	NA	NA	NA	NA	NA
94	ENSG00000208000.1	ENSG00000208000	miRNA	MIR509-1	574514	0.00148798614867739	-6.04471227521678	FALSE	-0.159845371112485	-1.8115278038266	0.0706536050083494	NA	-5.05776391510962	0.270245738986996	1.64987960613328	0.099612021392449	NA	-4.42311350959248	NA	NA	NA	NA	NA	NA	NA
74	ENSG00000207641.1	ENSG00000207641	miRNA	MIR510	574515	0.00510809746756561	-6.03843424045961	FALSE	-0.144248053585582	-1.63172479731748	0.103361376049598	NA	-5.35664830226843	0.170650734470777	1.02012241663542	0.308176642048908	NA	-5.14640523674223	NA	NA	NA	NA	NA	NA	NA
98	ENSG00000207868.1	ENSG00000207868	miRNA	MIR514A1	574516	0	-6.05392717347678	FALSE	-0.152887514971211	-1.77178663803609	0.0770334299130336	NA	-5.12896206190441	0.195218323272989	1.21646857861348	0.224395419341199	NA	-4.96138680449924	NA	NA	NA	NA	NA	NA	NA
88	ENSG00000207866.1	ENSG00000207866	miRNA	MIR514A2	574517	0	-6.05392717347678	FALSE	-0.152887514971211	-1.77178663803609	0.0770334299130336	NA	-5.12896206190441	0.195218323272989	1.21646857861348	0.224395419341199	NA	-4.96138680449924	NA	NA	NA	NA	NA	NA	NA
88	ENSG00000207867.1	ENSG00000207867	miRNA	MIR514A3	574518	0.00200414588931667	-6.05085554072345	FALSE	-0.15260274969219	-1.7206900159094	0.0859201263766489	NA	-5.2159526146843	0.260669682923021	1.57842851329089	0.115116160236896	NA	-4.52302066940121	NA	NA	NA	NA	NA	NA	NA
123	ENSG00000274579.1	ENSG00000274579	processed_pseudogene	RP5-824H1.1	NA	0.00783993044478861	-6.01491377983802	FALSE	-0.149476890511606	-1.60607354829647	0.108883340501018	NA	-5.39529410563906	0.203518056809927	1.17536856176164	0.24042131719295	NA	-4.99658787798645	NA	NA	NA	NA	NA	NA	NA
298	ENSG00000228855.1	ENSG00000228855	processed_pseudogene	RP3-433G13.1	NA	0.00427353806806532	-6.01693281118626	FALSE	-0.19768481701689	-2.13049399544429	0.0336138342561677	NA	-4.4372061719303	0.215706289064585	1.24398288304254	0.214103980199277	NA	-4.92621984823094	NA	NA	NA	NA	NA	NA	NA
298	ENSG00000227505.1	ENSG00000227505	processed_pseudogene	RP11-434J24.2	NA	0.000184239309492256	-6.04778390797011	FALSE	-0.14927857775796	-1.72687193938436	0.0848026677579937	NA	-5.20454098424329	0.15721755252145	0.97338200218892	0.33084645770748	NA	-5.18951331948861	NA	NA	NA	NA	NA	NA	NA
242	ENSG00000271175.1	ENSG00000271175	processed_pseudogene	RP11-434J24.3	NA	0.00200734539485083	-6.03099751630776	FALSE	-0.169371780178603	-1.87133001337985	0.0618777675951252	NA	-4.94807302427139	0.216367096204109	1.27147188027809	0.204167416724959	NA	-4.89862704541918	NA	NA	NA	NA	NA	NA	NA
106	ENSG00000202051.1	ENSG00000202051	snRNA	RNU6-382P	106479735	0	-6.05392717347678	FALSE	-0.152887514971211	-1.77178663803609	0.0770334299130336	NA	-5.12896206190441	0.195218323272989	1.21646857861348	0.224395419341199	NA	-4.96138680449924	NA	NA	NA	NA	NA	NA	NA
534	ENSG00000227083.1	ENSG00000227083	antisense	L29074.3	NA	0.519596271682781	-2.02107290951783	FALSE	-0.254654585663771	-1.91298072399821	0.0563162186509523	NA	-4.68067073504323	0.067896810136235	0.270377203818121	0.786984561678433	NA	-5.41451755791568	NA	NA	NA	NA	NA	NA	NA
2387	ENSG00000268066.5	ENSG00000268066	processed_transcript	FMR1-AS1	100126270	0.196537363373972	-1.20053009090067	FALSE	-0.301112634909465	-3.13140917738435	0.00184061609312709	NA	-1.81917146114789	-0.204607431619007	-1.13260789696504	0.257935989367981	NA	-5.02792301126709	NA	NA	NA	NA	NA	NA	NA
127	ENSG00000274086.1	ENSG00000274086	misc_RNA	FMR1-AS1_2	NA	0.00597295472210143	-6.00806785913874	FALSE	-0.248944328585232	-2.6383978126048	0.00858721844157615	NA	-3.25604553079886	0.18026241111639	1.02069548876265	0.307905246305476	NA	-5.14155859220282	NA	NA	NA	NA	NA	NA	NA
8827	ENSG00000102081.13	ENSG00000102081	protein_coding	FMR1	2332	11.5155921177908	6.64035244677069	TRUE	-0.0347998536553676	-1.28953592084462	0.197802591862575	0.233667290085591	-7.09769494452668	0.0726975937243972	2.0686811355058	0.0391029095600199	0.142207676077397	-5.14441170326487	0.0178224560847366	6.34151627423572	1.02797686971608	0.304532041004413	0.339196391429699	1.0267630738624	Not DEG
343	ENSG00000236337.1	ENSG00000236337	sense_intronic	FMR1-IT1	106478973	2.12105960847181	-0.549509321000932	FALSE	-0.454611566107236	-5.74024828934394	1.6333936782304e-08	NA	9.05140540843869	0.040418408515671	0.291844369718647	0.770529832350747	NA	-5.65110313403378	NA	NA	NA	NA	NA	NA	NA
1149	ENSG00000176988.8	ENSG00000176988	protein_coding	FMR1NB	158521	0.0291792748213097	-4.80651452305661	FALSE	0.00884433740070846	0.0445823675875371	0.964457834395465	NA	-6.264472191107	0.621628259303565	1.66464508344535	0.0966264551882451	NA	-4.24955464718459	NA	NA	NA	NA	NA	NA	NA
116	ENSG00000201285.1	ENSG00000201285	rRNA	5S_rRNA	NA	0	-6.05392717347678	FALSE	-0.152887514971211	-1.77178663803609	0.0770334299130336	NA	-5.12896206190441	0.195218323272989	1.21646857861348	0.224395419341199	NA	-4.96138680449924	NA	NA	NA	NA	NA	NA	NA
514	ENSG00000219507.4	ENSG00000219507	processed_pseudogene	FTH1P8	2501	0.506255823014999	-2.16502262586466	FALSE	0.574730406573438	4.47325394871591	9.52666422490534e-06	NA	3.1298684873087	-0.475054146773174	-2.09068418872629	0.0370739441031802	NA	-3.6639562166868	NA	NA	NA	NA	NA	NA	NA
865	ENSG00000233467.2	ENSG00000233467	processed_pseudogene	U40455.1	NA	0.00170145585378538	-5.97285167095638	FALSE	-0.143724687303807	-1.44111723066463	0.150171823542466	NA	-5.6295529961022	0.271966412252801	1.4295457139817	0.153488285489283	NA	-4.70169244062	NA	NA	NA	NA	NA	NA	NA
721	ENSG00000176970.8	ENSG00000176970	processed_pseudogene	RPL7L1P11	347509	0.0012513668188982	-5.99034071781134	FALSE	-0.256967448157467	-2.74623773911496	0.00624362386602628	NA	-2.9677768737381	0.00535670358549265	0.0301957692996066	0.975923286747241	NA	-5.58434840799623	NA	NA	NA	NA	NA	NA	NA
388	ENSG00000237741.1	ENSG00000237741	antisense	AC002368.4	NA	0.0520066533151974	-5.14498536424318	FALSE	-0.445271060564301	-2.65968638797362	0.00807008195167975	NA	-2.95170909555388	-0.28952773023705	-0.887110314724407	0.37545716867	NA	-5.04075545810941	NA	NA	NA	NA	NA	NA	NA
14006	ENSG00000155966.13	ENSG00000155966	protein_coding	AFF2	2334	2.59306489283319	4.96859366299803	TRUE	0.357738863198661	6.87109176499927	1.88412318812707e-11	6.4009356102181e-11	14.9037170591662	0.0457540447323592	0.514426720706341	0.607186928311044	0.772030260152671	-6.73898359431695	0.401128081787867	4.56737100331212	10.6454782352291	2.7158604404626e-23	1.50699257833825e-22	9.94262082739396	PM DEG
443	ENSG00000223516.1	ENSG00000223516	sense_intronic	AFF2-IT1	100874269	0.573043356071781	-2.26808670098772	FALSE	0.0870987137640372	0.680231992518094	0.496669553646826	NA	-6.25097637189768	0.106207178433086	0.429031476695006	0.668089943945934	NA	-5.37027611411114	NA	NA	NA	NA	NA	NA	NA
285	ENSG00000222313.1	ENSG00000222313	misc_RNA	RN7SKP267	106480478	0	-6.05392717347678	FALSE	-0.152887514971211	-1.77178663803609	0.0770334299130336	NA	-5.12896206190441	0.195218323272989	1.21646857861348	0.224395419341199	NA	-4.96138680449924	NA	NA	NA	NA	NA	NA	NA
260	ENSG00000242186.1	ENSG00000242186	unprocessed_pseudogene	AC002523.1	NA	0.000851113498331888	-6.0432840473211	FALSE	-0.103893444660971	-1.16836104513956	0.243212869729794	NA	-5.9932608894133	0.143325119787501	0.862082749402896	0.389066060150995	NA	-5.27814958407987	NA	NA	NA	NA	NA	NA	NA
9292	ENSG00000010404.17	ENSG00000010404	protein_coding	IDS	3423	59.9182727311791	8.8202725677438	TRUE	0.66562565553906	9.99248204504625	1.42390520655271e-21	1.13632867788607e-20	37.1254755736521	0.0104466980604648	0.105827951982855	0.915762412499435	0.957498555733574	-8.11511832703174	0.692340948542349	8.99006142241603	14.7313030078037	1.63993144594439e-40	3.12598386193894e-39	13.3257424553704	PM DEG
3311	ENSG00000241489.7	ENSG00000241489	protein_coding	AF011889.5	NA	1.0544245950579	1.65554242942633	TRUE	-0.237118989752896	-3.53221185862753	0.000449913753809307	0.000780605713264651	-0.945616845709054	0.0186801803871699	0.181423303961018	0.856110772983853	0.927628733992697	-6.08946215252244	0.6696822159615	8.93454923109771	14.1916007422551	3.64957220639501e-38	5.73826269515669e-37	12.916148567605	PM DEG
655	ENSG00000238039.1	ENSG00000238039	lincRNA	AF011889.2	NA	1.00672080583196	-0.806618654768442	TRUE	-0.460154379843623	-4.77956697784965	2.30766632814456e-06	5.04638010873456e-06	4.34565144663245	-0.207044227574624	-1.20521381793505	0.228705771023686	0.434120285868647	-5.00008657647729	-0.233417853262696	-0.422546089197015	-4.49712597468385	8.54930060881315e-06	1.50954148919997e-05	-4.45094558208992	LIV DEG
376	ENSG00000176289.4	ENSG00000176289	unprocessed_pseudogene	IDSP1	3424	0.200391871540244	-3.87521205635564	FALSE	0.366242125635881	2.26538776504665	0.0239119592942652	NA	-3.8255188188765	0.618969283679251	1.96438223563652	0.0500537272665962	NA	-3.84522907563005	NA	NA	NA	NA	NA	NA	NA
3604	ENSG00000241769.7	ENSG00000241769	antisense	LINC00893	NA	2.24080022692566	2.91798488025452	TRUE	-0.389821811842014	-8.1012855445928	4.1245774170076e-15	1.91098193729294e-14	23.48526336222	0.000113434687946517	0.00176112525010835	0.998595546873548	0.999366509877859	-6.3541818998246	-0.379919755827819	3.25943608557888	-12.0353669156591	8.62639728431699e-29	6.98996648862165e-28	-11.1334170202431	LIV DEG
4104	ENSG00000197620.10	ENSG00000197620	protein_coding	CXorf40A	NA	1.95751721528687	2.96818264001703	TRUE	-0.333509129859564	-7.47318536101474	3.48037841509466e-13	1.37415836825919e-12	19.136487653463	-0.0148513109381429	-0.245472840731617	0.806193693140722	0.899147383930408	-6.35207468337701	-0.24351952770806	2.7138129567869	-9.53739872208601	1.15773047968425e-19	5.08475414696889e-19	-9.07301057314233	LIV DEG
1184	ENSG00000283697.1	ENSG00000283697	protein_coding	RP5-937E21.8	NA	0.00327100384199611	-5.8432868645543	FALSE	-0.00166060803344623	-0.0137968093526437	0.988997541280144	NA	-6.59189909710107	0.372255626692014	1.63730881684909	0.102211595526296	NA	-4.40126284304902	NA	NA	NA	NA	NA	NA	NA
1921	ENSG00000267978.5	ENSG00000267978	protein_coding	MAGEA9B	728269	0.000837343108564662	-5.95418377996391	FALSE	-0.2007738018623	-1.99232378832946	0.0468738832882482	NA	-4.6953682238394	0.284844374000439	1.47627419918379	0.140516258500769	NA	-4.6403221012563	NA	NA	NA	NA	NA	NA	NA
1365	ENSG00000268738.2	ENSG00000268738	protein_coding	HSFX2	100130086	0.104923229788063	-4.11651600570503	FALSE	0.427865600924804	1.36775093821694	0.171998885685185	NA	-5.36744706582986	0.377622764962095	0.577620933908754	0.563786889098563	NA	-5.13501070295381	NA	NA	NA	NA	NA	NA	NA
5158	ENSG00000269556.7	ENSG00000269556	protein_coding	TMEM185A	84548	2.13756762233583	3.39025166161459	TRUE	0.285540694458415	9.73213494704316	1.25240054559208e-20	9.2347624754271e-20	35.9368434461205	-0.0197549499650161	-0.371478774889665	0.710442441131645	0.840289044064629	-6.41094882340714	0.245800360529987	3.04824487839211	12.1816186713558	6.51314899144116e-29	5.3114202197448e-28	11.15843015615	PM DEG
951	ENSG00000229322.1	ENSG00000229322	processed_pseudogene	RP5-937E21.1	NA	0.0002173863843848	-6.04471227521678	FALSE	-0.16459450664017	-1.86205448937608	0.0631764866335847	NA	-4.96673223332244	0.235524079712219	1.43675924574248	0.151428197484944	NA	-4.70744223961037	NA	NA	NA	NA	NA	NA	NA
3465	ENSG00000185247.14	ENSG00000185247	protein_coding	MAGEA11	4110	0.0022913153974065	-5.92722052475898	FALSE	-0.107624522358326	-0.917622119470284	0.359255117519352	NA	-6.22385763758218	0.260556784273032	1.20862886082299	0.227391673349578	NA	-4.94043719680505	NA	NA	NA	NA	NA	NA	NA
99	ENSG00000228833.1	ENSG00000228833	unprocessed_pseudogene	RP5-1014O16.9	NA	0	-6.05392717347678	FALSE	-0.152887514971211	-1.77178663803609	0.0770334299130336	NA	-5.12896206190441	0.195218323272989	1.21646857861348	0.224395419341199	NA	-4.96138680449924	NA	NA	NA	NA	NA	NA	NA
275	ENSG00000223377.1	ENSG00000223377	unprocessed_pseudogene	RP5-1014O16.1	NA	0.000783697904308553	-6.04541493040938	FALSE	-0.168652024118697	-1.88454591763937	0.060065682764114	NA	-4.92620842191014	0.199340058554874	1.20745092227331	0.227844329069142	NA	-4.96895179677774	NA	NA	NA	NA	NA	NA	NA
96	ENSG00000231694.1	ENSG00000231694	unprocessed_pseudogene	RP5-1014O16.10	NA	0	-6.05392717347678	FALSE	-0.152887514971211	-1.77178663803609	0.0770334299130336	NA	-5.12896206190441	0.195218323272989	1.21646857861348	0.224395419341199	NA	-4.96138680449924	NA	NA	NA	NA	NA	NA	NA
546	ENSG00000235254.3	ENSG00000235254	unprocessed_pseudogene	TMEM185AP1	100506205	0.0434920990117724	-5.38416542949721	FALSE	-0.0841321278455191	-0.451506227787527	0.65181872996868	NA	-6.33471970521733	-0.201755138967964	-0.558889052151056	0.576494206546192	NA	-5.26444794698525	NA	NA	NA	NA	NA	NA	NA
1963	ENSG00000171116.7	ENSG00000171116	protein_coding	HSFX1	100506164	0.184085394036643	-2.43792048835651	FALSE	0.769117634728031	2.54639164350238	0.011180321016519	NA	-3.31561552785483	-0.213444326734569	-0.350891007673974	0.725821778518277	NA	-5.38249071699172	NA	NA	NA	NA	NA	NA	NA
1814	ENSG00000123584.7	ENSG00000123584	protein_coding	MAGEA9	4108	0.000163420485744401	-6.03549737695677	FALSE	-0.159959516557216	-1.78340441933608	0.0751214407391944	NA	-5.10400024474517	0.110440916201913	0.651643884921996	0.514938170038428	NA	-5.4138922741134	NA	NA	NA	NA	NA	NA	NA
942	ENSG00000224732.1	ENSG00000224732	unprocessed_pseudogene	MAGEA7P	4106	0.00029811606875549	-6.0385690097101	FALSE	-0.153576190341222	-1.75454526314032	0.0799440662895602	NA	-5.15675648917262	0.239340067277807	1.45639265280902	0.14592817440506	NA	-4.68255397747373	NA	NA	NA	NA	NA	NA	NA
475	ENSG00000229829.1	ENSG00000229829	processed_pseudogene	DUTP4	100873910	0.000240861910003064	-6.04942731282778	FALSE	-0.155681070127664	-1.78714766318193	0.0745137411761369	NA	-5.10165880184361	0.222823474222013	1.35428746615418	0.176272398795445	NA	-4.80847643188344	NA	NA	NA	NA	NA	NA	NA
685	ENSG00000280752.1	ENSG00000280752	lincRNA	LINC00850	101241891	0.000231822688618491	-6.04778390797011	FALSE	-0.113391025710678	-1.27042540521108	0.204518591298942	NA	-5.8741456276126	0.335876597393787	2.0355611159664	0.0423349786065838	NA	-3.81127695244831	NA	NA	NA	NA	NA	NA	NA
476	ENSG00000230899.1	ENSG00000230899	antisense	MAGEA8-AS1	101410537	0.228041990838455	-3.41838645491691	FALSE	0.163033944574713	1.00503248287538	0.315362915134476	NA	-5.83015501147425	-0.239591644464736	-0.74381976561504	0.457344052907166	NA	-5.08880794014392	NA	NA	NA	NA	NA	NA	NA
2363	ENSG00000156009.9	ENSG00000156009	protein_coding	MAGEA8	4107	0.000718268979476613	-5.9834718796016	FALSE	-0.280338110397117	-2.73146387633831	0.00652620372222213	NA	-3.00935354867797	0.1925831701411	0.984660835049597	0.325279382558687	NA	-5.16826232874405	NA	NA	NA	NA	NA	NA	NA
2509	ENSG00000197021.8	ENSG00000197021	protein_coding	CXorf40B	NA	3.62690637194244	3.17083650065785	TRUE	-0.137524049967151	-4.33639875239357	1.74951889676021e-05	3.51048774172078e-05	1.90489481044219	0.103878829759903	2.059292405985	0.0399970447687903	0.144170639305462	-4.35493898815952	-0.0646770982288298	2.84710754629477	-3.25381742016159	0.00123138282519218	0.00181477979720932	-3.23150937950769	LIV DEG
1184	ENSG00000283463.1	ENSG00000283463	protein_coding	XX-FW81066F1.2	NA	0.00288200940711134	-5.85103932812247	FALSE	-0.133500922533898	-1.21308160218681	0.225666200502515	NA	-5.89101238354701	0.579084147625214	2.73576980820512	0.0064505434158558	NA	-2.38391243205502	NA	NA	NA	NA	NA	NA	NA
6323	ENSG00000235703.5	ENSG00000235703	antisense	LINC00894	NA	3.39440504731509	4.35945750155883	TRUE	-0.0141477776321711	-0.320571817552955	0.74866761185182	0.77729011232456	-7.443776992056	0.00994877855270682	0.16708604928261	0.867371662080422	0.933161071812502	-6.63352830555794	-0.0809868447752078	4.06213247456366	-3.18151715972236	0.001586593852957	0.002314161532308	-3.15836020269554	LIV DEG
2143	ENSG00000183171.5	ENSG00000183171	processed_pseudogene	RP11-49C9.2	NA	0.681687421388891	0.380096776612118	TRUE	-0.325509406199495	-4.41962760625183	1.21116472367275e-05	2.46960864860694e-05	2.62207893196275	-0.0305877705315786	-0.238258647535513	0.811780657480112	0.902096959026725	-5.84241415866861	-0.212739911064511	-0.100281553034464	-4.32996873508165	1.79868519651452e-05	3.09632035539399e-05	-4.28851887095212	LIV DEG
80	ENSG00000252454.3	ENSG00000252454	miRNA	MIR2114	100313839	0.0908341087250643	-5.68579377281787	FALSE	-0.146847630387081	-1.1123208856269	0.266529860560278	NA	-5.93994945400346	0.0373011913168528	0.150424396507891	0.880492044811501	NA	-5.49177555164271	NA	NA	NA	NA	NA	NA	NA
1822	ENSG00000234825.3	ENSG00000234825	processed_pseudogene	XRCC6P2	389901	0.0413875578053596	-3.81717812966806	FALSE	-0.170880243387204	-1.09792652225027	0.272760205662665	NA	-5.6977230480974	-0.204745561821103	-0.663888863649024	0.507075455710378	NA	-5.10724095348756	NA	NA	NA	NA	NA	NA	NA
5958	ENSG00000013619.13	ENSG00000013619	protein_coding	MAMLD1	10046	1.77599949536298	3.20203205438923	TRUE	0.632705450429577	10.1272813075158	4.55196718690057e-22	3.7897231735097e-21	39.2183339440958	-0.111203599344418	-1.40245532962124	0.1614161225252	0.360282556659697	-5.48446659365774	0.495820145672109	2.89026108891825	12.2756212673719	1.55570486542157e-29	1.33034287602354e-28	11.2850401756977	PM DEG
4016	ENSG00000171100.14	ENSG00000171100	protein_coding	MTM1	4534	6.89027232065074	4.75719945610764	TRUE	-0.0452021449073963	-1.46634255825764	0.143177891843105	0.174156411105156	-6.49371379481105	-0.00840003120194421	-0.200167783291816	0.841432878910335	0.9193529879841	-6.73231371697101	-0.047153268258789	4.41430433938422	-2.44276458998021	0.0149157836558217	0.0197070521767147	-2.43441740257684	LIV DEG
6323	ENSG00000063601.16	ENSG00000063601	protein_coding	MTMR1	8776	6.79744690408505	5.38900711401905	TRUE	-0.0775625070627175	-3.52122036706685	0.000468511026106963	0.000810678125085294	-1.57062171666337	0.150321246223965	4.40297313081383	1.31335770629143e-05	0.000362243575966038	2.51300843924322	-0.0174043100356672	5.08297421014636	-1.11816254149346	0.264147055208633	0.29727536097788	-1.11664286702221	Not DEG
5762	ENSG00000102181.20	ENSG00000102181	protein_coding	CD99L2	83692	26.1103372294926	7.15533842215901	TRUE	0.0601204033014068	1.541053782531	0.123930556639126	0.152374225601576	-6.8616500227538	-0.112779567182848	-2.29449141670617	0.0221866797625331	0.0965958449014997	-4.83393854989985	0.0732820952652113	6.84400642586133	3.25980717971281	0.00120112841944564	0.00177139832002088	3.23861202176719	PM DEG
494	ENSG00000228728.1	ENSG00000228728	processed_pseudogene	RP11-316K19.3	NA	0.0046259805148101	-5.96044572381708	FALSE	-0.18803650006636	-1.81497738324092	0.0701209548755026	NA	-5.02657187340953	0.2124004573151	1.09968565708802	0.2720121360201	NA	-5.0582578221756	NA	NA	NA	NA	NA	NA	NA
520	ENSG00000230153.5	ENSG00000230153	lincRNA	AF003626.1	NA	0.00903863937852585	-5.85203720209415	FALSE	-0.216977139821522	-1.75162267940022	0.0804462219654555	NA	-5.10384732491657	-0.320997367658813	-1.31564429203063	0.188912163553792	NA	-4.81267994885892	NA	NA	NA	NA	NA	NA	NA
94	ENSG00000222796.1	ENSG00000222796	snRNA	RNU6-383P	106479736	0.00237745907050485	-6.04492745217877	FALSE	-0.14894511524532	-1.66104637932623	0.0973253014909285	NA	-5.31346909323443	0.184690982254037	1.1033856128289	0.270404384335724	NA	-5.07298451370901	NA	NA	NA	NA	NA	NA	NA
3967	ENSG00000029993.14	ENSG00000029993	protein_coding	HMGB3	3149	3.87612027287128	3.82629514572574	TRUE	-0.661192502745394	-10.4302397688731	3.38542793365938e-23	3.13841927855233e-22	41.7540266590602	0.115121297471664	1.42159051929305	0.155784893552316	0.352582263224836	-5.59030708029906	-0.401600549932658	3.53814395723969	-8.09306653776173	5.95502815309083e-15	1.95444529872755e-14	-7.80489674268701	LIV DEG
591	ENSG00000230508.1	ENSG00000230508	processed_pseudogene	RPL19P21	392557	0.00787502278167356	-5.86564166386183	FALSE	-0.321945069821491	-2.78217320340741	0.00560184201088988	NA	-2.84275176709051	0.0713737308913528	0.32240088280456	0.747287302911689	NA	-5.51970509401689	NA	NA	NA	NA	NA	NA	NA
116	ENSG00000270916.1	ENSG00000270916	processed_pseudogene	RPL12P50	107075212	0.000375657475065226	-6.05085554072345	FALSE	-0.15898745816059	-1.84317763319717	0.0658893730724626	NA	-5.00156351972432	0.204882360881006	1.27776977294727	0.201939048809083	NA	-4.89518693450608	NA	NA	NA	NA	NA	NA	NA
112	ENSG00000212595.1	ENSG00000212595	rRNA	5S_rRNA	NA	0.000428428186534282	-6.05085554072345	FALSE	-0.151765392660691	-1.74901816044684	0.0808958906933549	NA	-5.16817083781295	0.228738726996936	1.41747527851117	0.156983154050202	NA	-4.73214347225041	NA	NA	NA	NA	NA	NA	NA
105	ENSG00000265789.1	ENSG00000265789	miRNA	MIR4330	100422930	0.0101624940214314	-6.01275997923928	FALSE	-0.158188205646817	-1.62568663771574	0.104640693030152	NA	-5.36278814905371	0.0296869462642069	0.163121485374481	0.87049041609413	NA	-5.58362642633836	NA	NA	NA	NA	NA	NA	NA
1620	ENSG00000234696.1	ENSG00000234696	antisense	GPR50-AS1	100128688	0.00103713671120073	-5.97983918751261	FALSE	-0.170111663392412	-1.67947247253016	0.0936790195363211	NA	-5.26784223210157	0.271773703264371	1.44420886699867	0.149322930703846	NA	-4.68596032967231	NA	NA	NA	NA	NA	NA	NA
1951	ENSG00000102195.9	ENSG00000102195	protein_coding	GPR50	9248	0.00145270381072741	-5.93473319196176	FALSE	-0.0350259357072983	-0.321101390804669	0.7482665081992	NA	-6.58626321325768	0.417546922655826	2.0411123394044	0.0417779444619279	NA	-3.79095389704653	NA	NA	NA	NA	NA	NA	NA
470	ENSG00000269993.1	ENSG00000269993	lincRNA	AF003625.3	NA	0.00174287767837799	-6.00262724882468	FALSE	-0.0367917659336465	-0.385456349928898	0.700061779826538	NA	-6.58156477187963	0.229759138324078	1.27824757028863	0.201770719605792	NA	-4.88678989093343	NA	NA	NA	NA	NA	NA	NA
1487	ENSG00000228717.1	ENSG00000228717	processed_pseudogene	AF013593.1	NA	0.0244702258625651	-4.67219868180683	FALSE	-0.455730140775591	-2.49035315131266	0.0130822267039252	NA	-3.29433063560254	0.500825434036154	1.38614982976832	0.166335154285331	NA	-4.56060302512684	NA	NA	NA	NA	NA	NA	NA
281	ENSG00000278724.1	ENSG00000278724	misc_RNA	Metazoa_SRP	NA	0.000544094196462964	-6.04848656316272	FALSE	-0.176711373640024	-1.98864248594723	0.0472803700904527	NA	-4.72893862621769	0.171794241176832	1.0277338235049	0.304584970241297	NA	-5.14412722661366	NA	NA	NA	NA	NA	NA	NA
5109	ENSG00000160131.13	ENSG00000160131	protein_coding	VMA21	203547	14.3339872809655	6.15658713983315	TRUE	-0.167578746407064	-5.38784088786894	1.09591075821105e-07	2.69769514660866e-07	6.28893805147451	-0.19456059490706	-5.03494373681636	6.74040149932838e-07	3.28555745894682e-05	5.16521612072608	-0.0557891602238993	5.83316053205116	-2.76130321017759	0.00600612811752754	0.0082665934106946	-2.74744664002099	LIV DEG
435	ENSG00000270052.1	ENSG00000270052	lincRNA	WI2-80269A6.1	NA	0.0375193799536337	-5.38227526273226	FALSE	0.0161400012897081	0.103573420885034	0.917549032714246	NA	-6.43541183700824	0.12082658982194	0.394091121818635	0.693686180416007	NA	-5.35079862413837	NA	NA	NA	NA	NA	NA	NA
482	ENSG00000214915.3	ENSG00000214915	lincRNA	XX-FW80269A6.1	NA	0.00773821606345697	-5.87752809627543	FALSE	0.148392316850963	1.25438204454525	0.210283919765181	NA	-5.81630564382414	0.15810110945244	0.716725039704687	0.473887174736589	NA	-5.33952821502123	NA	NA	NA	NA	NA	NA	NA
4429	ENSG00000166049.10	ENSG00000166049	protein_coding	PASD1	139135	0.000919896244787976	-5.82871176369173	FALSE	-0.208860056364762	-1.8119617811197	0.0705864120203438	NA	-4.99134790295598	0.272053976786782	1.20513819938143	0.228734930053703	NA	-4.91903878786648	NA	NA	NA	NA	NA	NA	NA
615	ENSG00000239429.1	ENSG00000239429	unprocessed_pseudogene	RP11-45D17.1	NA	0	-6.05392717347678	FALSE	-0.152887514971211	-1.77178663803609	0.0770334299130336	NA	-5.12896206190441	0.195218323272989	1.21646857861348	0.224395419341199	NA	-4.96138680449924	NA	NA	NA	NA	NA	NA	NA
6364	ENSG00000130032.15	ENSG00000130032	protein_coding	PRRG3	79057	2.90790470594516	3.75517523077306	TRUE	0.339765662985525	4.49749735924804	8.5400094312837e-06	1.76223077954357e-05	2.42568747097827	-0.198290995278989	-1.71637426718474	0.0867291484023919	0.241446918601474	-5.17273230236442	0.458008880558747	3.42968536025966	9.49593235907	9.19614679664841e-20	4.06452780276789e-19	9.09805790217909	PM DEG
1072	ENSG00000147378.11	ENSG00000147378	protein_coding	FATE1	89885	0.179960766841863	-2.87163832393923	FALSE	-0.32884617794973	-1.71045671854938	0.0877961224023227	NA	-4.97440961156984	-0.198828814697846	-0.593883437922867	0.552865687275813	NA	-5.26159195678998	NA	NA	NA	NA	NA	NA	NA
2834	ENSG00000183862.5	ENSG00000183862	protein_coding	CNGA2	1260	0.000757761686507341	-5.9835365280453	FALSE	-0.0994900216809493	-0.944918537520859	0.345152702632268	NA	-6.20975793027603	0.252988830435016	1.29248902657428	0.196800434064682	NA	-4.8672271512332	NA	NA	NA	NA	NA	NA	NA
1589	ENSG00000229967.1	ENSG00000229967	antisense	RP11-366F6.2	NA	0.000480390286153889	-6.01563935254108	FALSE	-0.29902468137134	-3.20265643253678	0.00144762978176808	NA	-1.66006126719999	-0.0631470969712534	-0.35898166557325	0.719764308625416	NA	-5.53536112448948	NA	NA	NA	NA	NA	NA	NA
3081	ENSG00000147381.11	ENSG00000147381	protein_coding	MAGEA4	4103	0.00306229704301638	-5.67432315802296	FALSE	-0.327007268514784	-2.26947222878521	0.023660826633583	NA	-4.02894376121896	-0.00557703565847055	-0.0196465922118696	0.984333338286041	NA	-5.48382071703048	NA	NA	NA	NA	NA	NA	NA
9612	ENSG00000102287.17	ENSG00000102287	protein_coding	GABRE	2564	0.249316606082071	0.691352279742238	TRUE	1.86553306923029	13.4645443068435	1.59542970930384e-35	4.7007403203792e-34	69.8307101718185	0.608862065408616	2.5830640685321	0.010083078909749	0.0551665710883702	-2.85778004000578	1.46809450605604	0.387867999160272	13.5608149618752	1.75723858483484e-35	2.28610082879747e-34	12.4317593199429	PM DEG
880	ENSG00000228965.1	ENSG00000228965	processed_pseudogene	RPSAP60	100271149	0.000695460477104822	-6.02248527324036	FALSE	-0.192540761614016	-2.08670101205407	0.0374165607783979	NA	-4.53004412051506	0.154204711474433	0.864023998597072	0.38799984275283	NA	-5.27421446126323	NA	NA	NA	NA	NA	NA	NA
942	ENSG00000242520.5	ENSG00000242520	transcribed_unprocessed_pseudogene	MAGEA5	NA	0.000891487835912645	-6.00877051433135	FALSE	-0.125323245776402	-1.31112099201361	0.190413223829317	NA	-5.8093116759675	0.23228920550742	1.29240831810941	0.196828345722204	NA	-4.87153441557808	NA	NA	NA	NA	NA	NA	NA
1310	ENSG00000266560.5	ENSG00000266560	processed_transcript	RP11-1007I13.4	NA	0.00112332382791779	-5.99454535968126	FALSE	-0.108838261232408	-1.02666742918823	0.3050689933417	NA	-6.13393498452434	0.0710253350216561	0.352033068782345	0.724965664373953	NA	-5.53341122843437	NA	NA	NA	NA	NA	NA	NA
2899	ENSG00000124260.11	ENSG00000124260	protein_coding	MAGEA10	4109	0.00124556748156926	-5.8886015763551	FALSE	-0.00809578911483808	-0.0707505893893855	0.9436242885418	NA	-6.60998768461366	0.180178729036669	0.844275377961805	0.398929869431915	NA	-5.26190237953516	NA	NA	NA	NA	NA	NA	NA
551	ENSG00000231937.1	ENSG00000231937	antisense	RP11-329E24.6	NA	0.0015005365379285	-6.0052114033474	FALSE	-0.222845709806253	-2.3847294760534	0.0174600434698158	NA	-3.87631206299441	0.0898661873918126	0.516644143708497	0.605639001799535	NA	-5.47301131927749	NA	NA	NA	NA	NA	NA	NA
4193	ENSG00000011677.12	ENSG00000011677	protein_coding	GABRA3	2556	7.0898641600202	4.49008526907221	TRUE	0.0915259512051812	1.34311931844855	0.17983712542213	0.214395851693726	-6.69131561883245	-0.261695684136625	-2.69003692436278	0.00738962967906415	0.0442979925929731	-3.25126254139197	0.236137731271008	4.15877277919057	5.67585766659944	2.32369577087545e-08	4.94814547272543e-08	5.58599226587445	PM DEG
105	ENSG00000252205.1	ENSG00000252205	snRNA	RNU6-764P	106479904	0.776637881303717	-3.86844195872065	FALSE	0.263565029502729	1.59950732014123	0.110333837890399	NA	-5.09150461576962	-0.314944250913437	-0.95554262509073	0.339777194311123	NA	-4.95689737576411	NA	NA	NA	NA	NA	NA	NA
81	ENSG00000207957.1	ENSG00000207957	miRNA	MIR105-1	406897	0.413592133807825	-4.79087912130336	FALSE	-0.280729501870677	-1.63426159394405	0.102827633800191	NA	-5.0210564283438	0.108636062793167	0.325406025513841	0.745013482187944	NA	-5.28482750548941	NA	NA	NA	NA	NA	NA	NA
109	ENSG00000211583.3	ENSG00000211583	miRNA	MIR767	768215	0.401664381332211	-4.59354298003691	FALSE	-0.574198225010156	-3.21838413520629	0.00137205775490941	NA	-1.33947281495596	0.120656566658785	0.33290009905999	0.739352881742156	NA	-5.24540847096294	NA	NA	NA	NA	NA	NA	NA
81	ENSG00000207818.1	ENSG00000207818	miRNA	MIR105-2	406898	0.564010705650024	-4.48373597426244	FALSE	-1.06805654282542	-6.39283818631935	3.71163550709797e-10	NA	12.7205849264957	-0.75318286051937	-2.2392751897965	0.02558846287274	NA	-3.41344833683292	NA	NA	NA	NA	NA	NA	NA
1448	ENSG00000223940.1	ENSG00000223940	processed_pseudogene	KRT8P8	402429	0.000233647940510372	-6.03784343700704	FALSE	-0.208770655505864	-2.31822451476965	0.0208360006157331	NA	-4.03546993651827	0.232257818536273	1.36221029313424	0.173760903874261	NA	-4.7971493637057	NA	NA	NA	NA	NA	NA	NA
6172	ENSG00000268089.2	ENSG00000268089	protein_coding	GABRQ	55879	0.42961349630902	0.961603046636645	TRUE	1.0511802958978	7.83369537708027	2.82061626000864e-14	1.22049779056009e-13	21.7706268855003	0.0599136397786553	0.258926160480373	0.795801561978531	0.89282891618879	-5.99889687283355	0.92561611832585	0.639949273387136	9.28297884011271	6.04931713918671e-19	2.54278174288526e-18	8.89112519704693	PM DEG
955	ENSG00000269475.2	ENSG00000269475	unprocessed_pseudogene	CH17-38B12.4	NA	0	-6.05392717347678	FALSE	-0.152887514971211	-1.77178663803609	0.0770334299130336	NA	-5.12896206190441	0.195218323272989	1.21646857861348	0.224395419341199	NA	-4.96138680449924	NA	NA	NA	NA	NA	NA	NA
1788	ENSG00000221867.8	ENSG00000221867	protein_coding	MAGEA3	4102	0.000248433663311752	-6.03242574420343	FALSE	-0.205654941127933	-2.28282594273335	0.0228557262345563	NA	-4.11166160548237	0.112047190548942	0.665413435912839	0.506100949347596	NA	-5.40559671285134	NA	NA	NA	NA	NA	NA	NA
825	ENSG00000268902.2	ENSG00000268902	transcribed_unprocessed_pseudogene	CSAG2	102723547	0.0120703462805126	-5.70505428750799	FALSE	-0.0121606043185922	-0.0959116399433375	0.923628828641396	NA	-6.56371289682551	0.230790983798077	0.932366547002337	0.351608890498333	NA	-5.15739828746069	NA	NA	NA	NA	NA	NA	NA
2422	ENSG00000183305.13	ENSG00000183305	protein_coding	MAGEA2B	266740	4.61564184757925e-05	-6.04471227521678	FALSE	-0.143785881350897	-1.64476138486807	0.100641820502259	NA	-5.33880637959343	0.117136939937387	0.71079752370964	0.477549810555791	NA	-5.38066762109083	NA	NA	NA	NA	NA	NA	NA
1092	ENSG00000198930.12	ENSG00000198930	protein_coding	CSAG1	158511	0.328116424552458	-1.60882030457215	FALSE	-0.261390214745956	-2.22214960594622	0.0267158521271168	NA	-4.12324757845698	0.170158525048552	0.791672516914173	0.428936876633533	NA	-5.24881032349054	NA	NA	NA	NA	NA	NA	NA
1943	ENSG00000213401.8	ENSG00000213401	protein_coding	MAGEA12	4111	0.0845174882308453	-2.81426961869935	FALSE	-0.314110211261033	-1.84093605030605	0.0662178256540136	NA	-4.71731853393484	-0.0367717089677877	-0.116354615269868	0.907419443341268	NA	-5.34366602168136	NA	NA	NA	NA	NA	NA	NA
755	ENSG00000242599.7	ENSG00000242599	transcribed_unprocessed_pseudogene	CSAG4	100130935	0.0119476641654093	-5.60602062135513	FALSE	0.147651998897177	1.01572997387745	0.310244767819305	NA	-5.97986608047558	0.406532989339357	1.45956902749227	0.145052956502223	NA	-4.58949054093747	NA	NA	NA	NA	NA	NA	NA
848	ENSG00000231447.1	ENSG00000231447	antisense	RP1-14D6.7	NA	0.0149195078178809	-5.54320211387696	FALSE	0.0370866038474688	0.282458418495269	0.77770784862243	NA	-6.49049130224032	-0.119438022576157	-0.461394482056575	0.644721512779225	NA	-5.38811945891035	NA	NA	NA	NA	NA	NA	NA
2272	ENSG00000268606.5	ENSG00000268606	protein_coding	MAGEA2	4101	5.1662898965722e-05	-6.04471227521678	FALSE	-0.144593171326311	-1.65735684004035	0.0980689116163154	NA	-5.31896264906519	0.201593662162809	1.23989425355533	0.21561130716316	NA	-4.93583048964784	NA	NA	NA	NA	NA	NA	NA
789	ENSG00000268916.5	ENSG00000268916	transcribed_processed_pseudogene	CSAG3	389903	0.0324761847184974	-5.17166521003641	FALSE	-0.183321484254311	-1.27203066474369	0.203948135324703	NA	-5.68154268705127	-0.0998571621629954	-0.342114916962304	0.732411926766152	NA	-5.36274919507889	NA	NA	NA	NA	NA	NA	NA
1863	ENSG00000197172.10	ENSG00000197172	protein_coding	MAGEA6	4105	0.000313173536409851	-6.01798541259135	FALSE	-0.130038052761038	-1.39857201651481	0.162555665043246	NA	-5.69789555355913	0.3743295911977	2.15528132367592	0.031628955983364	NA	-3.59235904452871	NA	NA	NA	NA	NA	NA	NA
1928	ENSG00000147400.8	ENSG00000147400	protein_coding	CETN2	1069	12.1125002060069	4.49994432650376	TRUE	-0.288642814266785	-7.18195722891411	2.47891397319813e-12	9.07605141969652e-12	17.0077886425462	-0.018486341133659	-0.351843824026767	0.725107502604577	0.849371495991131	-6.65720043279515	-0.195444071718569	4.17269361742425	-8.48216523208589	4.27050344570199e-16	1.51165481099088e-15	-8.1306341674268	LIV DEG
1996	ENSG00000147383.10	ENSG00000147383	protein_coding	NSDHL	50814	6.06556327102349	3.57031795851288	TRUE	-0.122232471745728	-3.09613039045637	0.00206965135965669	0.00331894136700556	-2.62726781804098	-0.0809683799325673	-1.35360149650569	0.176491117932279	0.382000163685019	-5.61064965333107	-0.104568782959579	3.24206018634389	-4.32053568853045	1.98178112125201e-05	3.39610570758712e-05	-4.26693360060121	LIV DEG
4812	ENSG00000147394.18	ENSG00000147394	protein_coding	ZNF185	7739	0.715948205989826	1.69469391937178	TRUE	0.597627046501812	9.18827815374829	1.03771504073789e-18	6.4719521482341e-18	31.7345243195182	0.276491643688806	2.5995295549178	0.00961835124691491	0.0532532116344459	-2.92770164585783	0.509645925532845	1.38201482090725	11.1922961547418	1.00190457254566e-25	6.52504678718401e-25	10.4859903307967	PM DEG
3439	ENSG00000198883.11	ENSG00000198883	protein_coding	PNMA5	114824	2.32239148746364	2.39245799472289	TRUE	0.111274929700116	0.929109995229943	0.353276330034801	0.397022989900457	-6.81462222894153	0.208276411262692	0.910930096922699	0.362782632409443	0.574494093017573	-5.9441517396786	0.263303694521926	2.07400047031052	2.88013794681939	0.00419728222233335	0.00587413163077703	2.86294136991173	PM DEG
1364	ENSG00000234200.2	ENSG00000234200	unprocessed_pseudogene	U82671.8	NA	0.00191195936725916	-5.90352938619779	FALSE	-0.0833889057668215	-0.790849908541011	0.429403129150761	NA	-6.31780869241272	0.19056725844866	0.930577580318703	0.352532939530267	NA	-5.1923708025069	NA	NA	NA	NA	NA	NA	NA
264	ENSG00000229979.1	ENSG00000229979	processed_pseudogene	U82670.9	NA	0.012929352886051	-5.87496685926317	FALSE	-0.237317869189989	-2.08947361758266	0.0371653566842433	NA	-4.47352320965572	0.247781248184797	1.0910298112663	0.275798985962645	NA	-5.05114562775072	NA	NA	NA	NA	NA	NA	NA
3748	ENSG00000183837.9	ENSG00000183837	protein_coding	PNMA3	29944	20.0344122669368	5.83477452362553	TRUE	-0.967379683344454	-13.4568975908591	1.72166183346619e-35	5.03758728727211e-34	69.5561179121766	-0.194448007127605	-2.06616176235717	0.0393411542552556	0.142829897074057	-5.00446849438002	-0.654822022518913	5.52080452329062	-12.1133883983147	8.50001329154416e-30	7.40329257498221e-29	-11.3380681418808	LIV DEG
2209	ENSG00000235961.5	ENSG00000235961	protein_coding	PNMA6A	84968	4.64379039262694	3.03879963278247	TRUE	-0.474799523969708	-6.80624060874339	2.85094646050135e-11	9.54300195758006e-11	14.782047609231	0.0359628702040101	0.343286848562119	0.73153074075457	0.853562825274782	-6.39818333638057	-0.190571313627522	2.73847771664471	-4.57224044395653	6.08341656995545e-06	1.08682673402961e-05	-4.52346923462499	LIV DEG
1200	ENSG00000268883.2	ENSG00000268883	unprocessed_pseudogene	PNMA6B	728513	0.362985408756079	-2.99767218360271	TRUE	0.402175008085181	1.13391417410778	0.257368973079468	0.297472579658862	-5.78615818502985	0.395091517243491	0.510890050659585	0.609659446863241	0.774011018327544	-5.25036050396587	-0.151531339597589	-2.62428993376879	-0.719863748714937	0.471965165846157	0.508412983622864	-0.719285276470616	Not DEG
2006	ENSG00000224931.3	ENSG00000224931	unprocessed_pseudogene	AC152010.1	NA	0.0181694096191441	-4.86788689435766	FALSE	0.0962765327918839	0.487134472201728	0.62637458422159	NA	-6.20089159851793	0.532419709213721	1.33026499318858	0.184053267128308	NA	-4.6310910506823	NA	NA	NA	NA	NA	NA	NA
1710	ENSG00000198681.6	ENSG00000198681	protein_coding	MAGEA1	4100	0.000276004140755915	-6.03312839939604	FALSE	-0.137726210406275	-1.51604371785769	0.130134482008648	NA	-5.53436282633795	0.152319563037748	0.910959846630416	0.362766972457974	NA	-5.23694069258601	NA	NA	NA	NA	NA	NA	NA
310	ENSG00000235219.1	ENSG00000235219	unprocessed_pseudogene	CTC-233O10.1	NA	0.000279697724470261	-6.04778390797011	FALSE	-0.155545320574988	-1.78667978264753	0.0745894785745256	NA	-5.10417373131362	0.201002822722532	1.23265123737796	0.218300334112557	NA	-4.94464168692687	NA	NA	NA	NA	NA	NA	NA
1232	ENSG00000273877.4	ENSG00000273877	lincRNA	RP11-635O16.2	NA	0.000834669033692445	-6.01224224568443	FALSE	-0.216237899739545	-2.26927621685212	0.0236728257605488	NA	-4.13846645463443	0.281716995707992	1.56958081324473	0.117161809762057	NA	-4.52998640070066	NA	NA	NA	NA	NA	NA	NA
199	ENSG00000231600.1	ENSG00000231600	unprocessed_pseudogene	AC151960.1	NA	0.000236608877748685	-6.05085554072345	FALSE	-0.16397702565763	-1.88019052461964	0.0606579292474181	NA	-4.93520249249507	0.151943240288883	0.932891498351019	0.351338031429292	NA	-5.22441629522857	NA	NA	NA	NA	NA	NA	NA
963	ENSG00000278803.1	ENSG00000278803	unprocessed_pseudogene	RP11-635O16.1	NA	0.00198779934710607	-5.93405345427961	FALSE	-0.201444066163678	-1.98252716691905	0.0479621904133038	NA	-4.71352318063434	0.185980030918151	0.932760341076916	0.351405692198093	NA	-5.19681219908228	NA	NA	NA	NA	NA	NA	NA
3348	ENSG00000225110.2	ENSG00000225110	protein_coding	LL0XNC01-16G2.1	NA	1.68802498129381	2.12229804209631	TRUE	0.197623515127751	2.0464072478411	0.0412339915262684	0.0556743101058341	-5.10516871903338	0.37596791580063	2.20326735641877	0.028043123235679	0.112985165116631	-3.93657610234386	0.45052164099022	1.84039961697074	6.94555758990105	1.51130414845665e-11	4.00013032197939e-11	6.74681053260651	PM DEG
8139	ENSG00000063587.13	ENSG00000063587	protein_coding	ZNF275	10838	2.99676322752773	4.54054042140452	TRUE	0.588419571735839	12.581642073925	9.14637452087599e-32	1.86408047195695e-30	61.2144772195636	-0.185510278749659	-3.0252403851097	0.00261561874582754	0.0212493911551389	-2.24783934526343	0.550970043682925	4.21881833060649	16.9629297349651	2.74784276156788e-50	1.18899156293042e-48	14.9121442932346	PM DEG
224	ENSG00000232249.1	ENSG00000232249	unprocessed_pseudogene	LL0XNC01-37G1.2	NA	0.0325520041515977	-5.74206940812484	FALSE	-0.442912278481158	-3.27000551875521	0.0011489100331226	NA	-1.38562928156646	0.201723554293976	0.75257242936376	0.452070311322998	NA	-5.27374236112205	NA	NA	NA	NA	NA	NA	NA
3458	ENSG00000214897.4	ENSG00000214897	protein_coding	U82695.5	NA	0.00249309317903152	-5.70087155972269	FALSE	-0.250115282084177	-1.74442733833656	0.0816934758406458	NA	-5.06746337407294	0.153031207620449	0.564676578293772	0.572553630554466	NA	-5.37573231972649	NA	NA	NA	NA	NA	NA	NA
298	ENSG00000265170.2	ENSG00000265170	misc_RNA	RN7SL667P	106479465	0.000581185574042308	-6.04471227521678	FALSE	-0.103348354610628	-1.18165289788908	0.237900048005065	NA	-5.9807491808359	0.282700411105662	1.72030472980347	0.0860119888247232	NA	-4.32105531217487	NA	NA	NA	NA	NA	NA	NA
6105	ENSG00000189420.8	ENSG00000189420	protein_coding	ZFP92	139735	1.24820329099766	2.66153202633399	TRUE	0.673273779549492	11.6208416387741	7.94779484590084e-28	1.13605135111508e-26	52.3578201937313	-0.170730745399027	-1.98412556866204	0.0478024707165435	0.162077538653413	-4.4550040489766	0.610161559918931	2.33855687911882	16.1198433647006	3.2166068466248e-45	8.92196014445225e-44	14.1117146707598	PM DEG
2715	ENSG00000183479.12	ENSG00000183479	protein_coding	TREX2	11219	0.0971011940457941	-2.14315052076223	TRUE	0.283034033430881	2.19922575832347	0.0283147957707124	0.0392118031244711	-4.11414572110367	0.067648626719688	0.283506861858947	0.776908742251276	0.883059555250685	-5.39312380447256	-0.313085080674675	3.54699829801631	-11.3566255246008	2.96163348482808e-26	1.9985945241502e-25	-10.6005719595634	LIV DEG
3968	ENSG00000213397.10	ENSG00000213397	protein_coding	HAUS7	55559	0.700714225519786	1.39546828632596	TRUE	-0.379185703179459	-6.15985651274128	1.48884326983515e-09	4.32822308277623e-09	11.1667051228184	-0.219610419904584	-1.99516241642783	0.0465816054768069	0.15927842273696	-4.16660000346351	-0.315328742763839	3.75372305045016	-11.0109879075523	6.15909972550463e-25	3.82359031739721e-24	-10.3129351276465	LIV DEG
2167	ENSG00000224963.3	ENSG00000224963	transcribed_unitary_pseudogene	U82695.9	NA	0.10585095536631	-2.52903660877347	FALSE	-0.767395640981592	-4.65478719486005	4.15101163572001e-06	NA	3.9456994173835	0.175017080871525	0.637316756877352	0.524217880613761	NA	-5.20766594687197	NA	NA	NA	NA	NA	NA	NA
2453	ENSG00000182492.15	ENSG00000182492	protein_coding	BGN	633	2.62561571162712	2.2536921869675	TRUE	0.768198573147049	5.90155149431527	6.6118856578052e-09	1.80973529681549e-08	9.6102737466528	-0.428635650564555	-2.52217959645844	0.0119805448208684	0.0623796272915261	-3.21275233809423	0.709686615086223	1.9178812331057	7.89217264158472	2.41112508908169e-14	7.62864745573008e-14	7.62655370448096	PM DEG
7534	ENSG00000067842.17	ENSG00000067842	protein_coding	ATP2B3	492	8.9218526673853	5.63778587205451	TRUE	0.0128391270209126	0.193517121192358	0.846631871245338	0.865868853574818	-7.79931184096205	-0.378729714461467	-3.91376567524185	0.000103800316574953	0.00181478983234969	0.413161314677965	0.136495005423658	5.31740710064888	2.96489236276133	0.00317378838826621	0.00450025637568091	2.95038434987739	PM DEG
1730	ENSG00000262919.7	ENSG00000262919	protein_coding	FAM58A	NA	6.55209113848012	3.44837215939352	TRUE	-0.143665942932401	-2.4107505269012	0.0162762069713949	0.0233819882167499	-4.46523130061938	0.0586724180990958	0.703627761139253	0.482000715595303	0.67815410604008	-6.23666056257128	-0.0974808787909343	3.11617644020963	-2.69360977383685	0.00733978848332281	0.0100142728029696	-2.68102111347453	LIV DEG
787	ENSG00000260081.1	ENSG00000260081	antisense	RP11-66N11.8	NA	0.840565010268133	-0.679655247013783	TRUE	-0.290089001375584	-3.40202523575379	0.000722006010386956	0.0012214343982196	-1.02920658771598	-0.0201017707409597	-0.131574293865667	0.895375329867633	0.94689387639221	-5.66126081774085	-0.0355222219991021	-0.14507941669003	-0.762254080160862	0.446266741399641	0.482966382381134	-0.761653656857267	Not DEG
852	ENSG00000217889.3	ENSG00000217889	processed_pseudogene	KRT18P48	340598	0.000760440458649433	-6.02391350113603	FALSE	-0.138996108429941	-1.53904167922355	0.12442095077877	NA	-5.4970681898524	0.185264560171157	1.09384886438989	0.274561735878394	NA	-5.07928319821944	NA	NA	NA	NA	NA	NA	NA
372	ENSG00000213391.3	ENSG00000213391	processed_pseudogene	RP11-66N11.6	NA	0.205167968652356	-3.89763454777545	FALSE	-0.103757195057344	-0.611477418718408	0.541158946059683	NA	-6.09464142937082	-0.189699753015885	-0.55895002651385	0.576452623892068	NA	-5.15296710282155	NA	NA	NA	NA	NA	NA	NA
617	ENSG00000228616.1	ENSG00000228616	lincRNA	RP11-66N11.7	NA	0.133231663835856	-3.721224956329	FALSE	-0.215308753816663	-1.2000635556028	0.230677783802626	NA	-5.56469902829343	0.276277973844461	0.756836194377544	0.449513807343396	NA	-5.03920328403649	NA	NA	NA	NA	NA	NA	NA
2776	ENSG00000130829.17	ENSG00000130829	protein_coding	DUSP9	1852	0.576699610692477	0.518387562150015	TRUE	0.391566678921169	4.19859543610081	3.17485800390939e-05	6.23217231815005e-05	1.70135878760776	-0.00113228143560442	-0.00692886137923109	0.994474448627247	0.997448422329243	-5.88880867513586	0.46072816991208	0.194745302188754	7.12281781055131	4.65062054675121e-12	1.2731390045421e-11	6.91585129211684	PM DEG
531	ENSG00000237793.3	ENSG00000237793	processed_pseudogene	RPL18AP16	347544	0.000635372057284312	-6.04107958312779	FALSE	-0.157149364618644	-1.74815225596702	0.08104584120412	NA	-5.16844729755255	0.272703287853371	1.63146477357791	0.103438414780548	NA	-4.44889452476605	NA	NA	NA	NA	NA	NA	NA
285	ENSG00000244335.3	ENSG00000244335	misc_RNA	RN7SL687P	106481110	0.000430699998099494	-6.04778390797011	FALSE	-0.161022020462326	-1.83589596486718	0.0669612773344132	NA	-5.01465313268944	0.195079011797882	1.20655900425485	0.228187501616642	NA	-4.97057386023844	NA	NA	NA	NA	NA	NA	NA
5091	ENSG00000130822.15	ENSG00000130822	protein_coding	PNCK	139728	4.43769141399495	4.25009801038976	TRUE	0.0527820257554668	0.929622342182127	0.35301116071768	0.396809304196733	-7.09609928329306	-0.182152101510684	-2.07210476092812	0.0387811250120197	0.141377683892689	-4.56956178461616	0.157731525450408	3.93463775572661	4.03865295897572	6.43824056871384e-05	0.000105900809476259	3.9961446427779	PM DEG
5498	ENSG00000130821.15	ENSG00000130821	protein_coding	SLC6A8	6535	9.19144910250399	5.5030063249902	TRUE	0.976057492656537	15.6804257278839	1.98204149939954e-45	1.65079086298414e-43	92.3859531781808	-0.150361325438114	-2.01035680979225	0.0449439947063774	0.155918367991704	-4.95782604358505	0.762021356007346	5.17775459590183	18.5346738864633	3.22212308090591e-57	2.74451310454328e-55	15.9423113254835	PM DEG
2624	ENSG00000185825.15	ENSG00000185825	protein_coding	BCAP31	10134	19.4183726188313	5.62947548137942	TRUE	-0.164500162331374	-5.00070194528224	7.89614555042837e-07	1.80203126881209e-06	4.46937718331085	-0.238985224183137	-4.88644174138029	1.39548150754758e-06	5.89249726390601e-05	4.59135058199347	-0.119044144665817	5.34333348464266	-6.87169948588556	2.52912170861977e-11	6.59724477525786e-11	-6.67166802267331	LIV DEG
4233	ENSG00000101986.11	ENSG00000101986	protein_coding	ABCD1	215	0.392033373220158	0.577388833525121	TRUE	0.407054860043516	4.98102244089457	8.70122228212493e-07	1.97759301008114e-06	5.1140587923715	0.193498959001787	1.69655221172161	0.0904200393686319	0.248259043847295	-4.57158680019373	0.292289499213848	0.253999659996927	6.14707759488318	1.96608533543339e-09	4.52947036866163e-09	6.00058447423815	PM DEG
1087	ENSG00000232725.1	ENSG00000232725	antisense	U52111.14	NA	0.362106495572453	-1.69215051550027	FALSE	0.311850507844096	1.65535036242416	0.0984752151204611	NA	-5.18211509794069	-0.464434064335073	-1.23518260005538	0.217357811187019	NA	-4.85742184591909	NA	NA	NA	NA	NA	NA	NA
7007	ENSG00000198753.11	ENSG00000198753	protein_coding	PLXNB3	5365	4.83742910885432	4.37079315523783	TRUE	0.231216799821943	2.0866022734691	0.0374255333713194	0.0508469050459355	-5.34975440921753	-0.125627756881067	-1.01643967866196	0.309924501531959	0.52255143300459	-6.19773686802309	0.298490772247641	4.56048367956496	4.48607181388711	9.57110135892387e-06	1.68500917812937e-05	4.42664283507828	PM DEG
4744	ENSG00000184343.10	ENSG00000184343	protein_coding	SRPK3	26576	0.591037790727902	1.18047733782625	TRUE	0.510345197508424	5.64277504613614	2.79305041298517e-08	7.25795129427603e-08	8.34064099986699	0.278887929332123	1.83293938911346	0.0674215665700164	0.203637370908154	-4.43391202277009	0.383353048801025	3.29665046252754	6.94104055624005	1.77499055470748e-11	4.67574828334304e-11	6.72342730785747	PM DEG
2717	ENSG00000067829.18	ENSG00000067829	protein_coding	IDH3G	3421	10.0306044457258	4.72121695879382	TRUE	-0.14339911434362	-3.84174903261827	0.000137730606485555	0.000252573767354535	-0.301001710367193	-0.00985858551216492	-0.227889549279484	0.819827706009489	0.906482902423124	-6.74168860799232	-0.0550612209627052	4.41849999049469	-2.97782526006287	0.00310769740684935	0.00441116870470974	-2.95687930199664	LIV DEG
4590	ENSG00000180879.13	ENSG00000180879	protein_coding	SSR4	6748	3.99578950425137	4.11307539804112	TRUE	-0.425426103823669	-8.11666317882217	3.68775879268474e-15	1.71649146885029e-14	23.472817285284	-0.12596512475709	-1.93216716831329	0.0539182450910453	0.176106295337512	-4.76709363963006	-0.337099198037967	3.83015379538039	-11.9054838795471	1.75534636750113e-28	1.38855278467594e-27	-11.0699315495893	LIV DEG
4341	ENSG00000067840.12	ENSG00000067840	protein_coding	PDZD4	57595	35.1977832916866	7.01065694841595	TRUE	-0.343569168762976	-4.81306820620785	1.96675445331255e-06	4.32546943131583e-06	3.29358995895043	0.0368273533144983	0.452587768996892	0.651047049871836	0.801758696202173	-7.3088205801151	-0.237568998474038	6.69038535906801	-4.68790659337242	3.69394837855266e-06	6.69559091571606e-06	-4.62789857396483	LIV DEG
315	ENSG00000184844.6	ENSG00000184844	processed_pseudogene	CYCSP45	352852	0.865110563096813	-2.06265704549142	FALSE	-0.614752656895102	-4.55499301863592	6.57635348470114e-06	NA	3.47666087136275	-0.0279865463429353	-0.117243122703144	0.906715707085257	NA	-5.46352389813181	NA	NA	NA	NA	NA	NA	NA
7423	ENSG00000198910.12	ENSG00000198910	protein_coding	L1CAM	3897	11.7775643163014	5.94545319849466	TRUE	0.422603970391335	5.41938609526697	9.28000663690833e-08	2.29827371111913e-07	6.38767978586866	-0.464331597710653	-4.21913662718788	2.92527467255811e-05	0.000683048407262328	1.52083184952069	0.471211323929069	5.63551845619828	8.45293082013112	3.10980224802593e-16	1.11189178046672e-15	8.16899066294177	PM DEG
1392	ENSG00000273769.5	ENSG00000273769	processed_transcript	LCA10	NA	0.0279271603808091	-4.68462153170424	FALSE	-0.120610062334334	-0.651951791383012	0.514729119077717	NA	-6.08105840635833	0.200997748232931	0.569271549174712	0.569434198910917	NA	-5.1756162904759	NA	NA	NA	NA	NA	NA	NA
2231	ENSG00000126895.13	ENSG00000126895	protein_coding	AVPR2	554	0.00546540223325543	-5.53816237048077	FALSE	-0.521382172602825	-3.39826368239829	0.000731779900180348	NA	-0.908749591145363	0.158613936964938	0.558359776698667	0.576855215857436	NA	-5.34075601213032	NA	NA	NA	NA	NA	NA	NA
5580	ENSG00000089820.15	ENSG00000089820	protein_coding	ARHGAP4	393	0.727855668941381	1.86565690365821	TRUE	0.0708733946204885	0.862165491597605	0.389006005913143	0.433059098831371	-6.72506683058954	0.403929938641258	4.420662040896	1.21412288949161e-05	0.000340479441758085	3.01423720462041	0.0179443793409975	3.22654491127694	0.732487587152737	0.464266016327049	0.500692650577524	0.731840352300982	Not DEG
4742	ENSG00000102030.15	ENSG00000102030	protein_coding	NAA10	8260	3.48681640777038	4.00051116176446	TRUE	-0.101022748655074	-2.48707448214642	0.0132019056207783	0.0191830698130068	-4.37059550737081	-0.28545328641651	-4.58448176895585	5.79188406840373e-06	0.000187637530577459	3.54066873930973	-0.126864573397758	4.07881098623106	-4.95734976706316	1.04306309143291e-06	1.97137561624887e-06	-4.88333524047552	LIV DEG
2057	ENSG00000102032.12	ENSG00000102032	protein_coding	RENBP	5973	3.05282441401883	2.43247165888352	TRUE	0.410200105564854	6.25510367678591	8.48025047829475e-10	2.50943766776228e-09	11.5742813877224	-0.0665231836612578	-0.749825170056985	0.453721893836201	0.65442739920262	-5.98584835071142	0.262221897139886	2.14269961107937	5.99759448078773	4.20404177010249e-09	9.4400045351497e-09	5.87595829016718	PM DEG
9004	ENSG00000172534.13	ENSG00000172534	protein_coding	HCFC1	3054	5.64858943768833	5.47990526459177	TRUE	0.788387800382695	12.7001251308327	2.91202247476753e-32	6.20381021688893e-31	62.2270618980562	-0.167969552417321	-2.7231133174607	0.00669901785888255	0.0414016134398657	-3.30595031230429	0.615171439431881	5.15772387296252	15.3886229001	5.49379082636431e-43	1.26985218513239e-41	13.7445177369127	PM DEG
350	ENSG00000235802.1	ENSG00000235802	antisense	HCFC1-AS1	100873990	0.425981952640017	-2.93392662950781	FALSE	-0.595211938548351	-3.60856340528866	0.000338592636630507	NA	-0.0965429507491997	-0.0363262505280716	-0.122406874706835	0.902627263863169	NA	-5.32794567682945	NA	NA	NA	NA	NA	NA	NA
1924	ENSG00000177854.7	ENSG00000177854	protein_coding	TMEM187	8269	1.25348917608565	1.20670918105242	TRUE	-0.257688899634412	-4.43071498232685	1.15274600143885e-05	2.35503058043832e-05	2.58291887732552	-0.032622168825047	-0.325775145020834	0.74473434359935	0.863100056578841	-5.97388185955262	-0.153840778628263	0.868833897562101	-4.19001422955586	3.38660504162927e-05	5.69479248217389e-05	-4.14577889682178	LIV DEG
81	ENSG00000265176.1	ENSG00000265176	miRNA	MIR3202-1	100422987	0.15878714095779	-5.47090741673779	FALSE	0.546391293754917	3.54960892233542	0.000421884925364337	NA	-0.367299736762748	0.576907293949808	2.00491772795759	0.0455245191126359	NA	-3.80429898999185	NA	NA	NA	NA	NA	NA	NA
79	ENSG00000283694.1	ENSG00000283694	miRNA	MIR3202-2	100422877	0.0016915840537067	-6.04635568007444	FALSE	-0.12136941879517	-1.3935314952076	0.164072601884128	NA	-5.71091023321547	0.19654156258363	1.21228648152979	0.225990229821391	NA	-4.96433002968503	NA	NA	NA	NA	NA	NA	NA
4010	ENSG00000184216.12	ENSG00000184216	protein_coding	IRAK1	3654	4.58536499281812	4.12030330619058	TRUE	0.238742922113108	4.67237972931998	3.82426825942419e-06	8.16865862561781e-06	3.19471023257169	-0.0342651705724953	-0.465718879124665	0.64162483919359	0.795450859888677	-6.51218092177519	0.171651370594257	3.81847436650698	5.24076110988225	2.47891820611002e-07	4.90187326470983e-07	5.15928718400421	PM DEG
18366	ENSG00000169057.20	ENSG00000169057	protein_coding	MECP2	4204	5.32908047557567	6.455292296923	TRUE	0.880892865382377	16.2209319222436	6.2865382013916e-48	6.64958578252197e-46	97.9905696109571	-0.230714188686139	-4.29680648761726	2.09291050963252e-05	0.000530715569830198	1.80295008917829	0.676059767320727	6.13365693548645	18.625312058692	8.58373352370283e-58	7.61102765513569e-56	16.0247485955026	PM DEG
1261	ENSG00000102076.9	ENSG00000102076	protein_coding	OPN1LW	5956	0.000658935904286269	-6.01728275739875	FALSE	-0.149391458661569	-1.59577546332435	0.111165012973483	NA	-5.41097831934413	0.345772859262425	1.95524808606296	0.0511250471764414	NA	-3.9462027826076	NA	NA	NA	NA	NA	NA	NA
1221	ENSG00000277008.1	ENSG00000277008	unprocessed_pseudogene	TEX28P2	653363	0	-6.05392717347678	FALSE	-0.152887514971211	-1.77178663803609	0.0770334299130336	NA	-5.12896206190441	0.195218323272989	1.21646857861348	0.224395419341199	NA	-4.96138680449924	NA	NA	NA	NA	NA	NA	NA
1272	ENSG00000268221.5	ENSG00000268221	protein_coding	OPN1MW	2652	0	-6.05392717347678	FALSE	-0.152887514971211	-1.77178663803609	0.0770334299130336	NA	-5.12896206190441	0.195218323272989	1.21646857861348	0.224395419341199	NA	-4.96138680449924	NA	NA	NA	NA	NA	NA	NA
1221	ENSG00000274962.1	ENSG00000274962	unprocessed_pseudogene	TEX28P1	728447	0	-6.05392717347678	FALSE	-0.152887514971211	-1.77178663803609	0.0770334299130336	NA	-5.12896206190441	0.195218323272989	1.21646857861348	0.224395419341199	NA	-4.96138680449924	NA	NA	NA	NA	NA	NA	NA
1261	ENSG00000166160.9	ENSG00000166160	protein_coding	OPN1MW2	728458	0	-6.05392717347678	FALSE	-0.152887514971211	-1.77178663803609	0.0770334299130336	NA	-5.12896206190441	0.195218323272989	1.21646857861348	0.224395419341199	NA	-4.96138680449924	NA	NA	NA	NA	NA	NA	NA
1216	ENSG00000277009.1	ENSG00000277009	unprocessed_pseudogene	CH17-128G5.1	NA	0	-6.05392717347678	FALSE	-0.152887514971211	-1.77178663803609	0.0770334299130336	NA	-5.12896206190441	0.195218323272989	1.21646857861348	0.224395419341199	NA	-4.96138680449924	NA	NA	NA	NA	NA	NA	NA
1998	ENSG00000269433.3	ENSG00000269433	protein_coding	OPN1MW3	101060233	0	-6.05392717347678	FALSE	-0.152887514971211	-1.77178663803609	0.0770334299130336	NA	-5.12896206190441	0.195218323272989	1.21646857861348	0.224395419341199	NA	-4.96138680449924	NA	NA	NA	NA	NA	NA	NA
1862	ENSG00000278057.4	ENSG00000278057	protein_coding	TEX28	1527	0.000161378774420322	-6.04021241456777	FALSE	-0.162084965186479	-1.80574003027839	0.0715547704049684	NA	-5.06556808497393	0.209197992538818	1.26225984491079	0.207459130954546	NA	-4.90956454706033	NA	NA	NA	NA	NA	NA	NA
3650	ENSG00000007350.16	ENSG00000007350	protein_coding	TKTL1	8277	0.0446060316479362	-3.22031439498004	FALSE	0.237883015678602	1.13250177916545	0.257961395502236	NA	-5.69347468008965	0.0583713438151614	0.154777275384862	0.877060999058787	NA	-5.31868117401956	NA	NA	NA	NA	NA	NA	NA
341	ENSG00000231830.1	ENSG00000231830	antisense	XX-FW83128A1.2	NA	0.0542619373053925	-5.32578981122102	FALSE	0.0291937869519186	0.18871732516787	0.85039024843025	NA	-6.41590125422595	0.363939836591799	1.16528576940562	0.244473483986882	NA	-4.85176715184578	NA	NA	NA	NA	NA	NA	NA
10585	ENSG00000196924.14	ENSG00000196924	protein_coding	FLNA	2316	8.53612510752864	6.23792962044671	TRUE	0.228562687764067	2.32893487518875	0.0202564761508616	0.0286735197705906	-5.15699404643249	-0.131542745323494	-1.08418543161746	0.27881876290292	0.491560306600156	-6.54925063078376	0.25757578363279	5.91374309647802	4.03747534964379	6.36855388104633e-05	0.000104802360398903	3.9987215935141	PM DEG
2020	ENSG00000102119.10	ENSG00000102119	protein_coding	EMD	2010	6.10536946238672	3.59276746828276	TRUE	0.0875086135100868	2.03627376255977	0.0422445270200861	0.0569333610951087	-5.31042672392494	-0.106856274341808	-1.95992414263634	0.0505742231648732	0.168275824324141	-4.63717137827473	0.0741562536601571	3.26870695422726	2.89534236015697	0.00400834387502212	0.00562395560292344	2.87750434710803	PM DEG
4825	ENSG00000147403.16	ENSG00000147403	protein_coding	RPL10	6134	27.9158978949396	6.99738937788412	TRUE	-0.217874349885502	-4.51421121923663	7.91766543627497e-06	1.63908613665131e-05	2.01687777279288	-0.0129870778775037	-0.193398624582869	0.846727385295931	0.922512371428441	-7.3273250448485	-0.131609755822016	6.91834761464445	-4.72549764100952	3.06618666324108e-06	5.58909330686838e-06	-4.6663356600363	LIV DEG
1939	ENSG00000280195.1	ENSG00000280195	antisense	XX-FW83563B9.5	NA	0.821918601159003	0.61648283957207	TRUE	0.0197084126175157	0.319396106040324	0.749558350275554	0.777833164920992	-6.84344032779835	-0.0965625173490025	-0.887235989455787	0.375389585092692	0.584740937533016	-5.53090284512559	-0.120968358244424	0.306539173478977	-2.91650720550041	0.00373444086770304	0.00525425168581357	-2.8997636885816	LIV DEG
135	ENSG00000207165.1	ENSG00000207165	snoRNA	SNORA70	26778	0	-6.05392717347678	TRUE	-0.152887514971211	-1.77178663803609	0.0770334299130336	0.0977883114197555	-5.12896206190441	0.195218323272989	1.21646857861348	0.224395419341199	0.428785574578905	-4.96138680449924	-0.193774751198215	2.94499554692439	-2.77067673149863	0.00583014213564498	0.00803408440157192	-2.75718463381038	LIV DEG
4130	ENSG00000013563.13	ENSG00000013563	protein_coding	DNASE1L1	1774	2.50290869321263	3.30141414045371	TRUE	-0.421730565502805	-7.67702723385369	8.49936871092e-14	3.51523255287415e-13	20.4750380007948	-0.105968813896759	-1.25471103565037	0.210185186254518	0.423432779279528	-5.67954899254182	-0.259279032530919	2.98012837151321	-6.73946542710627	4.8534464141781e-11	1.24545502515411e-10	-6.57536345832948	LIV DEG
4721	ENSG00000102125.15	ENSG00000102125	protein_coding	TAZ	NA	4.85688288187914	4.45822509404415	TRUE	0.0994649990814956	2.68339148817927	0.00752729407809167	0.0112960137775434	-3.94936747802651	0.096014248581065	1.65354465111756	0.0988641516633984	0.262549727396334	-5.3172659857142	-0.00203542060395877	4.24806820912544	-0.0768520294691497	0.938776588922803	0.946784985145667	-0.0768076198021037	Not DEG
598	ENSG00000197180.2	ENSG00000197180	lincRNA	CH17-340M24.3	NA	3.73917104927824	1.06873017825309	TRUE	-0.614836157202385	-11.5054986923951	2.29881927945727e-27	3.14157117938751e-26	51.3453555281012	-0.21741473565654	-2.53516519195452	0.0115510911067182	0.0608625983468551	-2.99075152061448	-0.576727250139317	0.751936245857963	-17.5365578993733	3.81220536091264e-54	2.38373014402731e-52	-15.4939358476452	LIV DEG
4884	ENSG00000071553.16	ENSG00000071553	protein_coding	ATP6AP1	537	13.4261911329033	5.96055194892098	TRUE	0.137877349785498	3.19966547035887	0.0014624298556177	0.00238845854980255	-2.73659629994395	-0.239307939772731	-4.86549380881902	1.54407256361866e-06	6.39233954664438e-05	4.40525104881502	0.175102878399236	5.63966075751361	7.0452539141079	7.00246765145396e-12	1.89942812987972e-11	6.85760475099737	PM DEG
5256	ENSG00000203879.11	ENSG00000203879	protein_coding	GDI1	2664	47.9305597696499	7.90334747699275	TRUE	0.0427382453253254	1.09982536890355	0.271932649331765	0.313039951929776	-7.60556171030148	-0.138406147430287	-3.66007010967809	0.00027968878744793	0.00386674175388092	-1.07532125241153	0.0481613098416167	7.58590017451611	2.49388895135066	0.013014971198542	0.0173098236847886	2.48335937183514	PM DEG
2567	ENSG00000071859.14	ENSG00000071859	protein_coding	FAM50A	9130	11.9847807095105	4.89689899145886	TRUE	-0.170748422166689	-4.56872133409393	6.17606028714991e-06	1.28952383907083e-05	2.63271072735372	-0.131995374983113	-2.35464925862155	0.0189359971095076	0.0864381143627988	-4.04175194528	-0.245880418087753	4.63712814935235	-10.7477190100348	4.6786570260069e-24	2.74019341520464e-23	-10.1162789958453	LIV DEG
67	ENSG00000276350.1	ENSG00000276350	miRNA	MIR6858	102465517	0.0223617330285409	-5.9926867778616	FALSE	-0.240689065221875	-2.48224790874016	0.0133798533089046	NA	-3.63807406469263	0.145638278646155	0.789761839448381	0.430051031069201	NA	-5.32298010158456	NA	NA	NA	NA	NA	NA	NA
11710	ENSG00000130827.6	ENSG00000130827	protein_coding	PLXNA3	55558	1.72300226840403	4.1404135794334	TRUE	0.57954202704641	7.45940137841096	3.82446806434361e-13	1.50384055578419e-12	18.8737977102086	0.0774030308149439	0.736643204693865	0.461693877504929	0.660603533606508	-6.33690089869173	0.504619078403156	3.8179750552	9.68595408880193	3.87716069072773e-20	1.76408772962975e-19	9.1914125494895	PM DEG
949	ENSG00000196976.7	ENSG00000196976	protein_coding	LAGE3	8270	9.23375271157553	3.06962266020119	TRUE	-0.460551967873302	-7.70663490662464	6.90903288041435e-14	2.88171511406084e-13	20.7089219877196	-0.197809871445668	-3.30417410924017	0.00102270822186539	0.0104924308601175	-1.1414715462851	-0.234311706658027	2.73797966008384	-8.17352849607776	3.46758255009443e-15	1.15648448391079e-14	-7.87281173936243	LIV DEG
2630	ENSG00000102178.12	ENSG00000102178	protein_coding	UBL4A	8266	11.5355107023287	4.82926510002688	TRUE	0.142098615121843	3.72880600177659	0.00021418902286369	0.000384616652124723	-0.751324389037898	-0.205317605067535	-4.42361159695017	1.19829025960541e-05	0.000338449004565453	2.68438004066213	0.151683600347395	4.51244324720703	7.37063283074687	9.09048764548734e-13	2.60528149702104e-12	7.14361941493713	PM DEG
2247	ENSG00000126903.15	ENSG00000126903	protein_coding	SLC10A3	8273	1.12258724519598	1.28550523818921	TRUE	0.00830944758106388	0.149182722439044	0.881469057093943	0.896685800289592	-6.99249843295464	-0.349999453494952	-3.99743468226474	7.39513606338833e-05	0.00141067721750208	1.39287141417762	0.0192038962059722	0.957692087675388	0.589299480729161	0.555921400522712	0.590531717990322	0.588910370633441	Not DEG
299	ENSG00000264484.2	ENSG00000264484	misc_RNA	RN7SL697P	106480526	0.00543922603128225	-5.96291119999331	FALSE	-0.135245210334485	-1.35156289904948	0.177120769402526	NA	-5.74980860845762	0.103646366772745	0.541419440135929	0.58846597509529	NA	-5.4541018419373	NA	NA	NA	NA	NA	NA	NA
5098	ENSG00000071889.16	ENSG00000071889	protein_coding	FAM3A	60343	3.15189566504536	3.9534141525622	TRUE	0.0697683229675127	1.58985892503716	0.11249292047379	0.139160735198119	-6.16822275113105	-0.090084158402642	-1.60221780161171	0.109755510825751	0.281712913312154	-5.30855440900052	0.014627807376504	3.63231936576096	0.624653078432558	0.532537663405235	0.568006919136869	0.624136928783106	Not DEG
792	ENSG00000261773.1	ENSG00000261773	sense_overlapping	WI2-89031B12.1	NA	0.328557035309069	-2.11046042687343	FALSE	0.599949970579128	4.85419858098649	1.61421308164562e-06	NA	4.78430911623323	-0.152578391255992	-0.639263150425624	0.522952169833475	NA	-5.28740888187524	NA	NA	NA	NA	NA	NA	NA
3709	ENSG00000160211.15	ENSG00000160211	protein_coding	G6PD	2539	3.84185899129894	3.78273783557558	TRUE	0.162184967593394	3.69137809650891	0.000247335841837308	0.000441477365344942	-0.700956535638064	-0.0651191969929918	-1.24658145508586	0.213149953476927	0.42745163198449	-5.78749101874336	0.169477050742321	3.48327963291941	6.8119688655984	3.44822315984371e-11	8.91518977810931e-11	6.62603548358809	PM DEG
3529	ENSG00000269335.5	ENSG00000269335	protein_coding	IKBKG	8517	1.15745551734629	1.99269520559486	TRUE	-0.0162325233465656	-0.32815412355081	0.742931256816163	0.772092294062975	-7.06814678213029	-0.0558649494572105	-0.669710255918707	0.503359749622644	0.694442122294707	-5.96078814030031	-0.0603848368756211	1.65687218684709	-2.11657701229002	0.0349820247345563	0.0443527956594073	-2.10856641098268	LIV DEG
713	ENSG00000279245.1	ENSG00000279245	lincRNA	FAM223A	100132967	0.00221590131119095	-5.97191092129132	FALSE	-0.142970872361979	-1.48840888748092	0.137267772895871	NA	-5.56177525444986	0.0613013629919276	0.331965023787002	0.740058419105	NA	-5.53541515251264	NA	NA	NA	NA	NA	NA	NA
1073	ENSG00000273041.1	ENSG00000273041	processed_pseudogene	ATF4P2	340600	0.00890961667513409	-5.59230103387246	FALSE	0.126395240220512	0.877404405429648	0.380684573393951	NA	-6.10672925855584	0.773878520092285	2.82219749032521	0.00496454490228423	NA	-2.20503072142527	NA	NA	NA	NA	NA	NA	NA
993	ENSG00000268651.2	ENSG00000268651	protein_coding	CTAG1A	246100	0.00054457940843871	-6.02056956711408	FALSE	-0.19604511748232	-2.12073065359912	0.0344316199581428	NA	-4.45811666138542	0.0893390095750102	0.515832660875612	0.606205271661365	NA	-5.47743060592245	NA	NA	NA	NA	NA	NA	NA
93	ENSG00000232155.1	ENSG00000232155	processed_pseudogene	AF277315.19	NA	0.0571427692332037	-5.80400799625338	FALSE	-0.288032319383344	-2.38157105179725	0.0176087696551864	NA	-3.81909302025166	0.100492982126317	0.430081295837257	0.66732665434673	NA	-5.45920792947356	NA	NA	NA	NA	NA	NA	NA
998	ENSG00000184033.13	ENSG00000184033	protein_coding	CTAG1B	1485	0.000796719382166146	-6.01814992595877	FALSE	-0.198384058818843	-2.10994862156212	0.0353544848431461	NA	-4.48130035520377	0.194472286506405	1.08336820778827	0.279180828481919	NA	-5.08488276929255	NA	NA	NA	NA	NA	NA	NA
76	ENSG00000273773.1	ENSG00000273773	unprocessed_pseudogene	RP5-865E18.2	NA	0	-6.05392717347678	FALSE	-0.152887514971211	-1.77178663803609	0.0770334299130336	NA	-5.12896206190441	0.195218323272989	1.21646857861348	0.224395419341199	NA	-4.96138680449924	NA	NA	NA	NA	NA	NA	NA
1073	ENSG00000213338.3	ENSG00000213338	processed_pseudogene	ATF4P1	469	0.0130483282691523	-5.40387801919476	FALSE	0.0320120820577144	0.20804270203638	0.835279568467695	NA	-6.41422024853407	0.105826782341985	0.350968602966513	0.725763600483243	NA	-5.3724686846144	NA	NA	NA	NA	NA	NA	NA
713	ENSG00000272681.2	ENSG00000272681	lincRNA	FAM223B	286967	0.00297121137322122	-5.93197969549796	FALSE	-0.0168864369495139	-0.165973279937784	0.868244457726498	NA	-6.61223332060717	0.196311778165391	1.02398373128875	0.306351066444257	NA	-5.12405654195509	NA	NA	NA	NA	NA	NA	NA
1073	ENSG00000275882.1	ENSG00000275882	unprocessed_pseudogene	IKBKGP1	246210	0.0617283336348456	-4.30208859740398	FALSE	-0.00364587899110593	-0.0176777244041982	0.985902938809191	NA	-6.23288559042274	0.0897726182085845	0.214971792214566	0.829879257185709	NA	-5.2180558895404	NA	NA	NA	NA	NA	NA	NA
993	ENSG00000126890.13	ENSG00000126890	protein_coding	CTAG2	30848	0.0419551505351865	-5.78846843347563	FALSE	-0.0463456065677453	-0.253785513601508	0.799764640847229	NA	-6.56081699621721	0.735988305540365	2.10712820229586	0.0356169300209642	NA	-3.65655466826713	NA	NA	NA	NA	NA	NA	NA
332	ENSG00000226141.1	ENSG00000226141	unprocessed_pseudogene	AF277315.13	NA	0.0115696798539332	-5.90964080153266	FALSE	-0.141724608286064	-1.24216294177427	0.214753452800917	NA	-5.87084758240463	0.401959595219067	1.84739534348301	0.0652958520468137	NA	-4.10451111986749	NA	NA	NA	NA	NA	NA	NA
893	ENSG00000237619.1	ENSG00000237619	unprocessed_pseudogene	OR3B1P	392561	0.000142622490741913	-6.04164064246344	FALSE	-0.154097267235086	-1.76602583591012	0.0779961603159267	NA	-5.13634324259842	0.167238456747699	1.02255942051888	0.30702362212741	NA	-5.14722509472542	NA	NA	NA	NA	NA	NA	NA
5272	ENSG00000160219.11	ENSG00000160219	protein_coding	GAB3	139716	0.667086211318191	1.65003390131399	TRUE	0.37750876041866	5.00758307542684	7.63200802125347e-07	1.7439525781985e-06	5.10751196887965	0.377658140439099	3.49326977975363	0.00052062804421426	0.0062507867624022	-0.371205414660596	0.273222849017206	1.32931472021597	5.27197849753795	2.17524421851442e-07	4.32030126187136e-07	5.1837019768048	PM DEG
4203	ENSG00000130826.16	ENSG00000130826	protein_coding	DKC1	1736	4.9920031407138	4.37505630636046	TRUE	0.0675268016880105	2.65799859633884	0.00811003656845413	0.0121103849513409	-4.00153801925854	-0.0126072519943932	-0.332390807683563	0.739737127406003	0.859142455143126	-6.62227132803905	0.0116701577232188	4.10011429770628	0.763626375062178	0.445587448676878	0.482303604769074	0.762792007104108	Not DEG
132	ENSG00000206948.1	ENSG00000206948	snoRNA	SNORA36A	677817	0.0232295692958654	-5.89951700377939	FALSE	-0.206748514624378	-1.95961561881823	0.0505908153501128	NA	-4.74594482305444	0.176518434273958	0.864461493715491	0.387759798470902	NA	-5.25104177739857	NA	NA	NA	NA	NA	NA	NA
129	ENSG00000206693.1	ENSG00000206693	snoRNA	SNORA56	677835	0	-6.05392717347678	FALSE	-0.152887514971211	-1.77178663803609	0.0770334299130336	NA	-5.12896206190441	0.195218323272989	1.21646857861348	0.224395419341199	NA	-4.96138680449924	NA	NA	NA	NA	NA	NA	NA
5396	ENSG00000130830.14	ENSG00000130830	protein_coding	MPP1	4354	7.37321262690502	5.23149767822084	TRUE	-0.231909476052651	-6.35385722772445	4.69639013789853e-10	1.42053379135321e-09	11.746271553104	-0.138042453940411	-2.69356237094856	0.00731308600625946	0.0439850688537375	-3.3296791540429	-0.138263584341873	4.9211713996831	-7.12726259038216	5.25364013553018e-12	1.43422718400247e-11	-6.89854891358356	LIV DEG
303	ENSG00000229237.2	ENSG00000229237	processed_pseudogene	HMGN1P37	728776	0.104149703122281	-4.8456912807236	FALSE	-0.350990049828113	-1.93158098137484	0.0539708811767028	NA	-4.49392035045697	0.0571351171895735	0.159766411923015	0.873131291074013	NA	-5.28324660524149	NA	NA	NA	NA	NA	NA	NA
1225	ENSG00000203870.5	ENSG00000203870	protein_coding	SMIM9	100132963	0.0850662657475792	-3.47747647987499	FALSE	0.0947914592325924	0.563947234668107	0.573040598374378	NA	-6.15614429854675	0.056827177443647	0.163453334240893	0.87022928649967	NA	-5.27925095986979	NA	NA	NA	NA	NA	NA	NA
9609	ENSG00000185010.13	ENSG00000185010	protein_coding	F8	2157	1.87906541673842	4.10886221802844	TRUE	-0.23473975406451	-5.41508238737015	9.49342332564457e-08	2.34920306999662e-07	6.77279550554761	0.0357506718643429	0.546514581765653	0.584962436233011	0.755168231249639	-6.49306464813931	-0.0886123872096015	3.76834691185812	-2.89212517800852	0.00406129624255463	0.00569560797353143	-2.87336109783162	LIV DEG
587	ENSG00000274183.1	ENSG00000274183	protein_coding	H2AFB1	NA	0.00167495327573907	-5.99270969537207	FALSE	-0.142047173116191	-1.55207934241932	0.121270191355783	NA	-5.46919336202322	0.00401454758535809	0.0234513512700809	0.981299844660562	NA	-5.5888488535014	NA	NA	NA	NA	NA	NA	NA
1713	ENSG00000277203.1	ENSG00000277203	protein_coding	F8A1	8263	1.20538959830963	0.837755783123933	TRUE	0.205198922740012	1.86874728135255	0.0622371448055075	0.0816614028630225	-5.22752343723128	0.0960243013821673	0.452598846159668	0.651039077578842	0.801758696202173	-5.8715917820727	-0.0542517094120332	1.33630369431731	-0.881386525478304	0.378756038273178	0.41530519933304	-0.880190649098516	Not DEG
99	ENSG00000221533.1	ENSG00000221533	miRNA	MIR1184-1	100302111	0.231874420785636	-5.23340610121825	FALSE	-0.353040175401561	-2.0102043536458	0.0449412357352312	NA	-4.43424018078089	0.0167023952184338	0.0500711539610262	0.960086205436279	NA	-5.39282896871583	NA	NA	NA	NA	NA	NA	NA
532	ENSG00000224069.1	ENSG00000224069	processed_pseudogene	CTD-2183H9.7	NA	0.0346746828754689	-5.25402915784744	FALSE	-0.468449536809844	-3.03664954556297	0.00251594876877871	NA	-1.96720893081087	0.0376554369783441	0.118810903858749	0.905474136202916	NA	-5.36286085638277	NA	NA	NA	NA	NA	NA	NA
1131	ENSG00000237859.2	ENSG00000237859	unprocessed_pseudogene	EEF1A1P31	553820	0.0246813081003313	-4.96433528459642	FALSE	-0.172563732574297	-0.992193885025284	0.321578501262735	NA	-5.83535194930381	0.131758927559749	0.383804933087143	0.701290452081696	NA	-5.25063453831671	NA	NA	NA	NA	NA	NA	NA
605	ENSG00000233688.1	ENSG00000233688	processed_pseudogene	CTD-2183H9.3	NA	0.0358479419167153	-5.17171394835827	FALSE	-0.302514546677534	-1.82481593734453	0.0686199131932554	NA	-4.77900796925213	0.55335916654247	1.65712201952128	0.0981385152750604	NA	-4.28504148190401	NA	NA	NA	NA	NA	NA	NA
10252	ENSG00000165775.17	ENSG00000165775	protein_coding	FUNDC2	65991	3.24089753907484	5.03804800602365	TRUE	-0.00891342119566715	-0.292085364310999	0.770341407461112	0.797249277180168	-7.57973034611158	-0.118559166848346	-2.82776208154473	0.00488045974842257	0.0330427964752122	-2.90415959435963	-0.0660531176850165	4.71533283716053	-3.64784225083843	0.000296163430332066	0.000461402449429988	-3.61863287175949	LIV DEG
1539	ENSG00000182712.15	ENSG00000182712	protein_coding	CMC4	100272147	4.82832021764696e-05	-6.05085554072345	TRUE	-0.14566770900876	-1.67937377196329	0.0936982541710521	0.117414202522723	-5.28449767421191	0.158372746541992	0.984445851161879	0.325384920840232	0.538527241196061	-5.18144170455301	-0.163031267920453	2.02471691295211	-7.04844159460161	7.13307978499733e-12	1.93412935390923e-11	-6.85496336305228	LIV DEG
2990	ENSG00000214827.9	ENSG00000214827	protein_coding	MTCP1	4515	0.194253728294289	-0.911227401202766	TRUE	-0.385639965641447	-4.97791954583356	8.83518752885283e-07	2.00631593143926e-06	5.27602006354737	-0.131090646103661	-0.913918984484517	0.361211433253468	0.573068938153405	-5.26375633256326	-0.168801593702254	2.13352246162028	-7.75022919758557	6.61625012277993e-14	2.03964906535115e-13	-7.49526905851321	LIV DEG
3182	ENSG00000185515.14	ENSG00000185515	protein_coding	BRCC3	79184	6.69249447969284	4.37650349804506	TRUE	-0.0431276907109254	-1.6497595179804	0.0996144534189426	0.124290401773974	-6.15533455342124	0.086747486688197	2.55021091524996	0.0110706848692921	0.0590669201538146	-3.5007664273784	0.00157117112039388	4.07253734536454	0.105298904941973	0.916195791470537	0.9264732857427	0.105226868022948	Not DEG
755	ENSG00000235991.4	ENSG00000235991	unprocessed_pseudogene	RP11-143H17.1	NA	0.046447562447065	-4.72532740419611	FALSE	-0.252230742316728	-1.38916711022282	0.165394676514743	NA	-5.34268300105605	0.687929738912968	1.88645410087172	0.0598281675636755	NA	-3.9555252179898	NA	NA	NA	NA	NA	NA	NA
2018	ENSG00000155959.10	ENSG00000155959	protein_coding	VBP1	7411	27.3916588404881	5.70534674420717	TRUE	-0.500373930905511	-10.220960857774	2.04873718004171e-22	1.76902183852173e-21	39.7459350024684	-0.0282834939645514	-0.587129946896135	0.557388388659439	0.736051895261576	-6.83625099380352	-0.353765388088477	5.40656499479788	-15.3820793378209	4.30357817007084e-44	1.09153474454259e-42	-13.9276373002454	LIV DEG
335	ENSG00000224978.1	ENSG00000224978	processed_pseudogene	RP13-228J13.9	NA	0.0226959009603651	-5.70320923856779	FALSE	-0.499985870382766	-3.93667650202031	9.42206296198454e-05	NA	0.916668183998673	-0.384475529593951	-1.50446756901583	0.133108930467734	NA	-4.55747190048417	NA	NA	NA	NA	NA	NA	NA
3505	ENSG00000155961.4	ENSG00000155961	protein_coding	RAB39B	116442	8.24773214548792	4.74950809306712	TRUE	0.216143113013036	4.60086061270452	5.32833105338021e-06	1.11970640145285e-05	2.77331175940868	0.0163813050168303	0.395104774325668	0.692938474408415	0.829223217157403	-6.72808920678464	0.235909910947641	4.42975098340345	8.98800565885479	9.7662616880597e-18	3.82777303661543e-17	8.57666607981996	PM DEG
2840	ENSG00000155962.12	ENSG00000155962	protein_coding	CLIC2	1193	2.05506888861562	2.45670864401755	TRUE	-0.0635723215617981	-1.02898975518284	0.303977471267783	0.346422636678874	-6.67175188541511	-0.297951625824214	-2.94602364936172	0.00337299570960993	0.025420635638332	-2.11639215163437	0.064561452750927	2.15662992575663	1.36132212444904	0.174103923037169	0.20142985962081	1.35913465526596	Not DEG
994	ENSG00000225008.1	ENSG00000225008	processed_pseudogene	RP13-228J13.6	NA	0.257545031039793	-2.19181402103943	FALSE	0.190571716384364	1.49349982652726	0.135931415453434	NA	-5.38473992031394	-0.368517098548325	-1.47330940502348	0.141313331702582	NA	-4.5541385010295	NA	NA	NA	NA	NA	NA	NA
973	ENSG00000228986.1	ENSG00000228986	processed_pseudogene	RP13-228J13.8	NA	0.0102699633934531	-5.63525983856908	FALSE	0.125008092340512	0.888742907615391	0.374564735824769	NA	-6.13832920611382	0.665028549786732	2.40916080288654	0.0163592147539033	NA	-3.08436915349956	NA	NA	NA	NA	NA	NA	NA
244	ENSG00000230491.1	ENSG00000230491	processed_pseudogene	RP13-228J13.10	NA	0.00405313471191716	-6.00028118877441	FALSE	-0.194870009455534	-2.0545598926673	0.040435967002689	NA	-4.58808636776233	0.20813974724846	1.15957369422791	0.246790331409337	NA	-5.01088187352143	NA	NA	NA	NA	NA	NA	NA
1721	ENSG00000224216.1	ENSG00000224216	antisense	RP13-228J13.1	NA	0.393789141199302	-0.645811988350511	FALSE	-0.558679274766717	-7.11879406971824	3.76449560696908e-12	NA	17.1195398551178	-0.0375803410308949	-0.25508789821454	0.798762845716672	NA	-5.65589860067055	NA	NA	NA	NA	NA	NA	NA
432	ENSG00000230578.3	ENSG00000230578	transcribed_unprocessed_pseudogene	RP13-228J13.5	NA	0.0392956051280318	-5.24877018916807	FALSE	0.185030490229186	1.13101917120401	0.258584288132329	NA	-5.74375771694003	0.127898762974015	0.400838515499561	0.688714728941784	NA	-5.29503361138146	NA	NA	NA	NA	NA	NA	NA
348	ENSG00000277858.1	ENSG00000277858	protein_coding	H2AFB2	NA	0	-6.05392717347678	FALSE	-0.152887514971211	-1.77178663803609	0.0770334299130336	NA	-5.12896206190441	0.195218323272989	1.21646857861348	0.224395419341199	NA	-4.96138680449924	NA	NA	NA	NA	NA	NA	NA
1116	ENSG00000274791.1	ENSG00000274791	protein_coding	F8A2	474383	0.00419683193099802	-5.7982506649262	FALSE	-0.283708151601363	-2.38358236256042	0.0175139313536227	NA	-3.81630477513855	0.556812868599278	2.47485679151521	0.0136681862405885	NA	-2.95306823181994	NA	NA	NA	NA	NA	NA	NA
99	ENSG00000221190.1	ENSG00000221190	miRNA	MIR1184-2	100422985	0.000911012733950625	-6.04778390797011	FALSE	-0.162685794464138	-1.87704622427414	0.0610885013758429	NA	-4.94067806076861	0.148417101285277	0.917148491700937	0.359518564276162	NA	-5.23634350353384	NA	NA	NA	NA	NA	NA	NA
1759	ENSG00000277150.1	ENSG00000277150	protein_coding	F8A3	474384	0.0555614697594384	-3.69495914633082	FALSE	-0.242223183222176	-1.14851581875546	0.251299848815651	NA	-5.64450419829216	-0.0714816938419214	-0.169214812015318	0.865697905712005	NA	-5.26426676031088	NA	NA	NA	NA	NA	NA	NA
99	ENSG00000221603.1	ENSG00000221603	miRNA	MIR1184-3	100422977	0.0177856040752902	-6.02199779500975	FALSE	-0.214497263042592	-2.18633772398266	0.0292495544241346	NA	-4.31812131575387	0.230742586234179	1.25513434367867	0.210031634676822	NA	-4.9133646906884	NA	NA	NA	NA	NA	NA	NA
591	ENSG00000277745.1	ENSG00000277745	protein_coding	H2AFB3	NA	0.000401102041397326	-6.04234329765605	FALSE	-0.167076576780903	-1.91102301092502	0.0565679470040574	NA	-4.87581229551546	0.212700356161566	1.28874668973113	0.198097718168899	NA	-4.882305805205	NA	NA	NA	NA	NA	NA	NA
1845	ENSG00000224533.4	ENSG00000224533	antisense	TMLHE-AS1	100507404	0.151283353913798	-1.99612610764993	FALSE	-0.135707847437927	-1.16759502462856	0.243521580934917	NA	-5.81645574422894	-0.144770814501533	-0.657676085386003	0.511056865588746	NA	-5.28252164355725	NA	NA	NA	NA	NA	NA	NA
553	ENSG00000225393.1	ENSG00000225393	antisense	RP11-218L14.4	NA	0.0125409230601989	-5.72376991817607	FALSE	-0.141958009112481	-1.07023013718907	0.285027392653394	NA	-5.99146760009367	0.38006957943724	1.45492486595793	0.146333975376804	NA	-4.62531439773382	NA	NA	NA	NA	NA	NA	NA
3922	ENSG00000185973.10	ENSG00000185973	protein_coding	TMLHE	55217	2.99647488895766	3.53903634152349	TRUE	0.131618060537076	4.87765009532834	1.44135704293584e-06	3.21237971379137e-06	4.23122186178385	0.0231079884640414	0.485047279057902	0.627860806889368	0.785801063109778	-6.38027394091285	0.127798452867275	3.201457281682	7.41420574944309	6.96857934268846e-13	2.01020285438753e-12	7.18005026575584	PM DEG
9019	ENSG00000168939.11	ENSG00000168939	protein_coding	SPRY3	10251	0.0144384087500255	-3.12656920302812	FALSE	0.394331251229131	2.54565838361442	0.0112035256381298	NA	-3.22129166697383	-0.292817490531463	-0.932069658532988	0.351762134717903	NA	-4.99403834330463	NA	NA	NA	NA	NA	NA	NA
992	ENSG00000237801.6	ENSG00000237801	processed_pseudogene	AMD1P2	263	0.000522039795804431	-6.02013921319009	FALSE	-0.154812157520755	-1.64719467635156	0.100140603998452	NA	-5.33067028989385	0.0613399159669704	0.343645410096957	0.731261205970296	NA	-5.53947480685923	NA	NA	NA	NA	NA	NA	NA
250	ENSG00000237040.6	ENSG00000237040	processed_pseudogene	DPH3P2	106478926	0.00017896936564563	-6.05085554072345	FALSE	-0.162653582061612	-1.87355633774106	0.0615693670895732	NA	-4.94718870744787	0.1579276228608	0.969411533949784	0.332820853863533	NA	-5.19469935932831	NA	NA	NA	NA	NA	NA	NA
2667	ENSG00000124333.15	ENSG00000124333	protein_coding	VAMP7	6845	0.123964506948608	-2.41756301819527	FALSE	-0.939664607418632	-4.82282131741756	1.87699319188765e-06	NA	4.68089913505397	-0.430212107317992	-1.13638235100875	0.256355173109325	NA	-4.88610746342609	NA	NA	NA	NA	NA	NA	NA
334	ENSG00000228410.6	ENSG00000228410	processed_pseudogene	TCEB1P24	NA	0	-6.05392717347678	FALSE	-0.152887514971211	-1.77178663803609	0.0770334299130336	NA	-5.12896206190441	0.195218323272989	1.21646857861348	0.224395419341199	NA	-4.96138680449924	NA	NA	NA	NA	NA	NA	NA
880	ENSG00000223484.7	ENSG00000223484	processed_pseudogene	TRPC6P	NA	0.000725258953147984	-6.01540125806863	FALSE	-0.152439814205769	-1.65641916032644	0.0982586204319678	NA	-5.31253399781085	0.105578197878551	0.610883530366826	0.541561547029639	NA	-5.42879053755608	NA	NA	NA	NA	NA	NA	NA
2504	ENSG00000124334.17	ENSG00000124334	protein_coding	IL9R	3581	0.00032368415568871	-6.00405547672035	FALSE	-0.120107887610789	-1.27029565144771	0.204564752277184	NA	-5.86510941857641	0.180097438800818	0.994742675565613	0.320355171737527	NA	-5.16335483539646	NA	NA	NA	NA	NA	NA	NA
773	ENSG00000270726.6	ENSG00000270726	processed_transcript	AJ271736.10	NA	0	-6.05392717347678	FALSE	-0.152887514971211	-1.77178663803609	0.0770334299130336	NA	-5.12896206190441	0.195218323272989	1.21646857861348	0.224395419341199	NA	-4.96138680449924	NA	NA	NA	NA	NA	NA	NA
1054	ENSG00000185203.12	ENSG00000185203	antisense	WASIR1	100128260	0.00151086945627239	-5.9442662265113	FALSE	-0.170694210012077	-1.7663006017949	0.0779500200510528	NA	-5.11479680403616	-0.0115623312788627	-0.0610720389009218	0.951326879307845	NA	-5.5739776497197	NA	NA	NA	NA	NA	NA	NA
4618	ENSG00000182484.15	ENSG00000182484	transcribed_unprocessed_pseudogene	WASH6P	653440	0.0276364918019664	-3.62010342514584	FALSE	-0.304969698468402	-1.27275666253058	0.203690521532593	NA	-5.48371508397399	-0.0752591911678508	-0.154833088472452	0.877017020714948	NA	-5.24981998151839	NA	NA	NA	NA	NA	NA	NA
1306	ENSG00000227159.8	ENSG00000227159	unprocessed_pseudogene	DDX11L16	727856	0.0010254872803097	-5.98276922440899	FALSE	0.00322146577252042	0.0332019034567313	0.973526709325564	NA	-6.64730505002413	0.119414230905333	0.661922172042869	0.508334023790143	NA	-5.39654265900526	NA	NA	NA	NA	NA	NA	NA
259	ENSG00000228572.7_PAR_Y	ENSG00000228572	unprocessed_pseudogene	LL0YNC03-29C1.1	NA	0.000198015926191968	-6.05085554072345	FALSE	-0.154793564452344	-1.7831923282626	0.0751559939620335	NA	-5.10896708174763	0.22028903787	1.36105761538581	0.174124620619302	NA	-4.79967894112066	NA	NA	NA	NA	NA	NA	NA
6191	ENSG00000182378.13_PAR_Y	ENSG00000182378	protein_coding	PLCXD1	55344	0.0962370017379974	-1.13988495904302	FALSE	-0.0427268424634456	-0.29014568263849	0.771823985350881	NA	-6.59056474445165	-0.518933982480426	-1.72813438580861	0.0845976988651251	NA	-4.31008986188897	NA	NA	NA	NA	NA	NA	NA
2964	ENSG00000178605.13_PAR_Y	ENSG00000178605	protein_coding	GTPBP6	8225	0.122155752609958	-2.29369557941578	FALSE	0.404537295653071	1.90237958151411	0.0576905986120618	NA	-4.68827807357065	0.125680265623858	0.282360024209527	0.77778736406033	NA	-5.37787796353853	NA	NA	NA	NA	NA	NA	NA
428	ENSG00000226179.6_PAR_Y	ENSG00000226179	antisense	LINC00685	283981	0.112399119134529	-4.35055008492113	FALSE	-0.0536973448469599	-0.30227943061655	0.762563613624409	NA	-6.19425113706809	0.0399028456496927	0.110731797080008	0.911874626078117	NA	-5.23464696339812	NA	NA	NA	NA	NA	NA	NA
9015	ENSG00000167393.17_PAR_Y	ENSG00000167393	protein_coding	PPP2R3B	28227	0.0308060668355692	-2.68581682041807	FALSE	0.222452991361532	0.94263265777197	0.346319915482193	NA	-5.96536133684702	1.12230937317011	2.40581485008356	0.0165079836526083	NA	-3.10349051876689	NA	NA	NA	NA	NA	NA	NA
484	ENSG00000281849.3_PAR_Y	ENSG00000281849	antisense	RP13-465B17.4	NA	0.00797013309348378	-5.84263004438261	FALSE	-0.169374785567138	-1.45846522300128	0.145334503333426	NA	-5.55205604844802	0.304069800090882	1.346166492112	0.178874775829301	NA	-4.78130464735584	NA	NA	NA	NA	NA	NA	NA
290	ENSG00000275287.5_PAR_Y	ENSG00000275287	misc_RNA	Metazoa_SRP	NA	0.00241496920982543	-6.01728275739875	FALSE	-0.134536999530164	-1.41833080147986	0.156711507098757	NA	-5.67055637477689	0.185110663884256	1.03317523807784	0.302034428840939	NA	-5.13212525231162	NA	NA	NA	NA	NA	NA	NA
515	ENSG00000280767.3_PAR_Y	ENSG00000280767	lincRNA	RP13-465B17.5	NA	0.00464135632443239	-5.9864316606149	FALSE	-0.100706568631484	-0.994872176292892	0.320275274629682	NA	-6.15840801698097	0.362747440891933	1.95661167146991	0.0509639032985239	NA	-3.93807183096254	NA	NA	NA	NA	NA	NA	NA
328	ENSG00000234958.6_PAR_Y	ENSG00000234958	processed_pseudogene	FABP5P13	106480712	0	-6.05392717347678	FALSE	-0.152887514971211	-1.77178663803609	0.0770334299130336	NA	-5.12896206190441	0.195218323272989	1.21646857861348	0.224395419341199	NA	-4.96138680449924	NA	NA	NA	NA	NA	NA	NA
117	ENSG00000229232.6_PAR_Y	ENSG00000229232	processed_pseudogene	KRT18P53	106478925	0	-6.05392717347678	FALSE	-0.152887514971211	-1.77178663803609	0.0770334299130336	NA	-5.12896206190441	0.195218323272989	1.21646857861348	0.224395419341199	NA	-4.96138680449924	NA	NA	NA	NA	NA	NA	NA
4384	ENSG00000185960.13_PAR_Y	ENSG00000185960	protein_coding	SHOX	6473	0.000134685970379936	-6.01634200773369	FALSE	-0.167165458552636	-1.88122377023771	0.0605169911384507	NA	-4.92423361594087	0.313153558940444	1.849980440654	0.0649216254720358	NA	-4.11789791003176	NA	NA	NA	NA	NA	NA	NA
588	ENSG00000237531.6_PAR_Y	ENSG00000237531	lincRNA	RP11-309M23.1	NA	0.00728846459726061	-5.84414023458848	FALSE	-0.0487063259732526	-0.431576019957566	0.666233924536753	NA	-6.51721073065606	0.0877570283314581	0.391503922622555	0.695595945390085	NA	-5.47489483285639	NA	NA	NA	NA	NA	NA	NA
730	ENSG00000225661.7_PAR_Y	ENSG00000225661	processed_pseudogene	RPL14P5	442442	0	-6.05392717347678	FALSE	-0.152887514971211	-1.77178663803609	0.0770334299130336	NA	-5.12896206190441	0.195218323272989	1.21646857861348	0.224395419341199	NA	-4.96138680449924	NA	NA	NA	NA	NA	NA	NA
2010	ENSG00000205755.11_PAR_Y	ENSG00000205755	protein_coding	CRLF2	64109	0.00054027203261153	-6.0004963657364	FALSE	-0.126535726689607	-1.31035947867357	0.190670399783377	NA	-5.81167602878226	0.180757526232665	0.992736056750389	0.32133133547876	NA	-5.1650289373935	NA	NA	NA	NA	NA	NA	NA
3830	ENSG00000198223.16_PAR_Y	ENSG00000198223	protein_coding	CSF2RA	1438	0.0661959218134172	-2.96079247243577	FALSE	-0.468260188140573	-1.97936736798065	0.0483177236523093	NA	-4.43581832321196	-0.328148031053509	-0.709044025793242	0.478636273776895	NA	-5.1355960837492	NA	NA	NA	NA	NA	NA	NA
75	ENSG00000265658.6_PAR_Y	ENSG00000265658	miRNA	MIR3690	100500894	0.021145873899774	-5.96741106064232	FALSE	0.026533619082362	0.259246004093689	0.795551167064969	NA	-6.60347812648328	0.0644817630931361	0.334004361266563	0.73851997200391	NA	-5.52890616791209	NA	NA	NA	NA	NA	NA	NA
120	ENSG00000223274.6_PAR_Y	ENSG00000223274	rRNA	RNA5SP498	106480770	0.000459417945549964	-6.05085554072345	FALSE	-0.162842428827082	-1.86631424834813	0.0625772745171302	NA	-4.95980945564114	0.19820467745736	1.21717074210477	0.22412844774392	NA	-4.96017286619987	NA	NA	NA	NA	NA	NA	NA
1710	ENSG00000185291.11_PAR_Y	ENSG00000185291	protein_coding	IL3RA	3563	0.0212637033078863	-5.14434196202339	FALSE	0.086229850108421	0.403719131662879	0.686590302410654	NA	-6.28301797270774	0.00610929044354877	0.0145301474145809	0.988412975162608	NA	-5.35653427216424	NA	NA	NA	NA	NA	NA	NA
2164	ENSG00000169100.13_PAR_Y	ENSG00000169100	protein_coding	SLC25A6	293	0.212732890398478	-1.66544568738677	FALSE	-0.22024163184506	-1.4201543325826	0.156180310852264	NA	-5.53164023802882	0.250752311416354	0.838077842910153	0.402397906534035	NA	-5.21108484932719	NA	NA	NA	NA	NA	NA	NA
592	ENSG00000236871.7_PAR_Y	ENSG00000236871	lincRNA	LINC00106	751580	0.221033882267481	-3.3379749666334	FALSE	-0.529439362929618	-2.71017923518676	0.00695361402682663	NA	-2.76236392946664	-0.249815026892922	-0.639378763741336	0.522877037765702	NA	-5.12648064911517	NA	NA	NA	NA	NA	NA	NA
1335	ENSG00000236017.8_PAR_Y	ENSG00000236017	antisense	ASMTL-AS1	80161	0.261903937239848	-2.26736726992328	FALSE	-0.150376327543977	-0.624516467433831	0.532570728200922	NA	-6.25415004225112	-0.158290993337459	-0.332759505646122	0.739458948903223	NA	-5.37219617566584	NA	NA	NA	NA	NA	NA	NA
3506	ENSG00000169093.15_PAR_Y	ENSG00000169093	protein_coding	ASMTL	8623	0.361236683860576	-0.714520798051485	FALSE	-1.04668676136917	-3.41207172958204	0.000696494583234917	NA	-0.990070375899319	-0.47167655795503	-0.774063755552825	0.439268505499102	NA	-5.40964745566724	NA	NA	NA	NA	NA	NA	NA
4459	ENSG00000182162.10_PAR_Y	ENSG00000182162	protein_coding	P2RY8	286530	0.000346889831196955	-5.96956486124105	FALSE	0.0220401660856285	0.216472585550417	0.828706879498076	NA	-6.61734357711826	0.238548502518507	1.23386277176435	0.217848866694718	NA	-4.92511040826421	NA	NA	NA	NA	NA	NA	NA
4075	ENSG00000197976.11_PAR_Y	ENSG00000197976	protein_coding	AKAP17A	8227	0.0233864022991812	-3.89525479867312	FALSE	-0.407489682016897	-2.08445686960542	0.0376209449422912	NA	-4.15844455541379	0.102713569013217	0.261310552615286	0.79396344493533	NA	-5.21854651863043	NA	NA	NA	NA	NA	NA	NA
1846	ENSG00000196433.12_PAR_Y	ENSG00000196433	protein_coding	ASMT	438	0.00240311665455741	-5.84988340149541	FALSE	-0.332618962487485	-2.85192292309332	0.00452374917067151	NA	-2.64865715540941	0.267925238354484	1.13623083295285	0.256418501560004	NA	-4.99725501394362	NA	NA	NA	NA	NA	NA	NA
747	ENSG00000223511.6_PAR_Y	ENSG00000223511	lincRNA	RP13-297E16.4	NA	0.0027876228068888	-5.93782774222555	FALSE	-0.109753295441191	-1.04220105327002	0.29781754576841	NA	-6.10167376010744	0.340356375784743	1.66688693468812	0.0961794987311995	NA	-4.379666509131	NA	NA	NA	NA	NA	NA	NA
548	ENSG00000234622.6_PAR_Y	ENSG00000234622	lincRNA	RP13-297E16.5	NA	0.000455678354185027	-6.03927166490271	FALSE	-0.161246649229963	-1.83215302077359	0.0675178391470127	NA	-5.01936779076991	0.19397720365976	1.18169690377131	0.237902399127499	NA	-4.99531143688963	NA	NA	NA	NA	NA	NA	NA
3620	ENSG00000169084.13_PAR_Y	ENSG00000169084	protein_coding	DHRSX	207063	0.0739826380583748	-2.2349650006128	FALSE	0.348466225050463	2.22658363670328	0.0264157722489505	NA	-4.05370751373804	0.199708124288283	0.617605706269242	0.537123812344376	NA	-5.27136421705432	NA	NA	NA	NA	NA	NA	NA
651	ENSG00000223571.6_PAR_Y	ENSG00000223571	sense_intronic	DHRSX-IT1	106478924	0.0095308762579762	-5.71798416326781	FALSE	-0.067672410094229	-0.516499625519276	0.605731779896041	NA	-6.4164797427492	0.051959075630171	0.201069011194947	0.840728519072845	NA	-5.48778777056801	NA	NA	NA	NA	NA	NA	NA
4755	ENSG00000214717.10_PAR_Y	ENSG00000214717	protein_coding	ZBED1	9189	0.0212935279979234	-3.53133279512752	FALSE	0.318303764133994	1.77231281476808	0.0769459828533875	NA	-4.77637672228958	-0.541136049824349	-1.5202454361308	0.129097932230545	NA	-4.42070047724006	NA	NA	NA	NA	NA	NA	NA
64	ENSG00000277120.5_PAR_Y	ENSG00000277120	miRNA	MIR6089	102464837	0	-6.05392717347678	FALSE	-0.152887514971211	-1.77178663803609	0.0770334299130336	NA	-5.12896206190441	0.195218323272989	1.21646857861348	0.224395419341199	NA	-4.96138680449924	NA	NA	NA	NA	NA	NA	NA
5921	ENSG00000223773.7_PAR_Y	ENSG00000223773	transcribed_unprocessed_pseudogene	CD99P1	401577	0.00692725921052252	-4.74060775993933	FALSE	0.10099606735155	0.494390409770793	0.621245649994173	NA	-6.16245653491313	-0.194944110989113	-0.48071056011651	0.630937993250417	NA	-5.19419529404183	NA	NA	NA	NA	NA	NA	NA
1340	ENSG00000230542.6_PAR_Y	ENSG00000230542	lincRNA	LINC00102	100359394	9.93570168578573e-05	-6.04635568007444	FALSE	-0.135244016912505	-1.53617310663938	0.125122708872396	NA	-5.50863443595319	0.249891305133137	1.53141010140667	0.126317045002282	NA	-4.58563663777019	NA	NA	NA	NA	NA	NA	NA
3284	ENSG00000002586.18_PAR_Y	ENSG00000002586	protein_coding	CD99	4267	0.470244815507486	-0.786339449008879	FALSE	0.717521006818599	2.5068482228171	0.0124946011077001	NA	-3.61282476586938	0.287862192077406	0.481393591361083	0.630452909937578	NA	-5.56727099041661	NA	NA	NA	NA	NA	NA	NA
105	ENSG00000251841.1	ENSG00000251841	snRNA	RNU6-1334P	106480148	0.00546109367887336	-6.0347718042537	FALSE	-0.114771069964015	-1.22706931745757	0.220368740562774	NA	-5.92338834637445	0.261222126023989	1.50427921322664	0.13315739156723	NA	-4.6196666334084	NA	NA	NA	NA	NA	NA	NA
845	ENSG00000184895.7	ENSG00000184895	protein_coding	SRY	6736	0.0172933313038135	-5.51154510388277	FALSE	-0.283878197244709	-2.10832516745927	0.0354952586128309	NA	-4.3420308068848	0.250847845433432	0.965270630369484	0.334888114834959	NA	-5.08500804002024	NA	NA	NA	NA	NA	NA	NA
502	ENSG00000237659.1	ENSG00000237659	processed_pseudogene	RNASEH2CP1	386608	0.00600459274781874	-5.94466473026349	FALSE	-0.191566366062462	-1.7003958500298	0.0896726755678077	NA	-5.21920113182327	0.178855758871912	0.864371253165378	0.387809304110942	NA	-5.25491930731103	NA	NA	NA	NA	NA	NA	NA
237	ENSG00000232195.1	ENSG00000232195	processed_pseudogene	TOMM22P2	100499417	0.0014870737301361	-6.03549737695677	FALSE	-0.13758103785155	-1.49719188067658	0.134968580825792	NA	-5.56559850839381	0.229448275368752	1.35685676850868	0.175454986465523	NA	-4.8006145738194	NA	NA	NA	NA	NA	NA	NA
2275	ENSG00000129824.15	ENSG00000129824	protein_coding	RPS4Y1	6192	15.599451262487	1.84908739077789	TRUE	-0.475080672680362	-4.74915580917172	2.66587221221454e-06	5.78722695222151e-06	3.46582938822232	-0.00846980003975238	-0.0876600809426611	0.930182862723047	0.965480080017317	-6.80805320687605	-0.387184089706017	1.58168955849304	-4.34135006153553	1.8799864643132e-05	3.23113339334414e-05	-4.27868742911277	LIV DEG
1191	ENSG00000227289.1	ENSG00000227289	unprocessed_pseudogene	HSFY3P	442479	0.0289906242436495	-4.90529390118522	FALSE	-0.605349470117173	-4.10448201673994	4.7252233525238e-05	NA	1.66620606236501	0.325827370234701	1.16393691824912	0.245019198817533	NA	-4.842190402522	NA	NA	NA	NA	NA	NA	NA
1089	ENSG00000229163.2	ENSG00000229163	processed_pseudogene	NAP1L1P2	100128894	0.181133161151391	-3.40396031242605	FALSE	-0.635651996353125	-5.0580837763956	5.9384682422205e-07	NA	5.69930735693107	-0.1655307818619	-0.737754004682393	0.461019092288861	NA	-5.28633995403006	NA	NA	NA	NA	NA	NA	NA
366	ENSG00000278847.1	ENSG00000278847	lincRNA	RP11-414C23.1	NA	0.619912076505718	-3.24134173516981	FALSE	-0.170438087217529	-1.37714807585781	0.169077075738337	NA	-5.63976939336875	0.0828206772774258	0.401136575026668	0.688495428742852	NA	-5.46653431168574	NA	NA	NA	NA	NA	NA	NA
5527	ENSG00000067646.11	ENSG00000067646	protein_coding	ZFY	7544	3.03528617710657	0.994131179053708	TRUE	-0.133698657536084	-1.3018140179863	0.193573953187413	0.229017223851	-6.54208750266978	-0.0467908919251483	-0.445541193321864	0.656126587287447	0.805125171349533	-6.45028953953523	-0.0952672131344568	0.963329388271654	-1.99412589779861	0.0466727131777477	0.0582533835006676	-1.98925817931093	Not DEG
796	ENSG00000233070.1	ENSG00000233070	antisense	ZFY-AS1	107987337	0.0710913765247572	-4.62874365316371	FALSE	-0.712669073541891	-4.53080206536972	7.34304641688584e-06	NA	3.39619522613318	-0.205377489663371	-0.679413214921151	0.497198700979883	NA	-5.19548792829911	NA	NA	NA	NA	NA	NA	NA
207	ENSG00000223600.1	ENSG00000223600	processed_pseudogene	EEF1A1P41	100874491	0.00544161329195289	-5.9910662905144	FALSE	-0.289580288913703	-3.07999884481286	0.00218287871388175	NA	-2.0253574713829	0.0058865522211556	0.0324715402887015	0.974109308556168	NA	-5.58416546468184	NA	NA	NA	NA	NA	NA	NA
775	ENSG00000231535.5	ENSG00000231535	lincRNA	LINC00278	100873962	1.00273663176455	-2.06498816429323	TRUE	-0.369058133714858	-2.88111189837358	0.00413143437057359	0.00640390490251204	-2.66494675148202	0.047124970223953	0.216752650791523	0.828491836947678	0.911385649455204	-5.70043390226686	-0.435817978708982	-2.01925435234108	-5.495487459424	9.86121395620931e-08	2.00326163326374e-07	-5.32926294570609	LIV DEG
1019	ENSG00000234652.1	ENSG00000234652	processed_pseudogene	AGPAT5P1	646231	7.71373716248926e-05	-6.05085554072345	FALSE	-0.1565105323545	-1.7995254493321	0.0725328857171168	NA	-5.07976259255739	0.19996898886336	1.2434403513178	0.214303551803157	NA	-4.9322174207148	NA	NA	NA	NA	NA	NA	NA
159	ENSG00000216777.1	ENSG00000216777	processed_pseudogene	PRRC2CP1	360018	0	-6.05392717347678	FALSE	-0.152887514971211	-1.77178663803609	0.0770334299130336	NA	-5.12896206190441	0.195218323272989	1.21646857861348	0.224395419341199	NA	-4.96138680449924	NA	NA	NA	NA	NA	NA	NA
1001	ENSG00000176679.8	ENSG00000176679	protein_coding	TGIF2LY	90655	0.00484361651952112	-5.92338318716762	FALSE	-0.207435922185284	-1.76638835501224	0.0779352887243699	NA	-5.10367647787143	0.156059425636216	0.703664896054552	0.481977604519007	NA	-5.3537502638282	NA	NA	NA	NA	NA	NA	NA
1064	ENSG00000232927.1	ENSG00000232927	processed_pseudogene	USP12PY	359799	0.00570919448557025	-5.71020878218918	FALSE	-0.337850145474279	-2.7181994895923	0.00678968630049555	NA	-2.96512740143102	-0.435015620770987	-1.72472950121688	0.0852103952975893	NA	-4.26208088384427	NA	NA	NA	NA	NA	NA	NA
1550	ENSG00000225653.1	ENSG00000225653	processed_pseudogene	RNF19BPY	100419722	0.000202846404350363	-6.04778390797011	FALSE	-0.159988371709078	-1.79628070296089	0.0730479238389993	NA	-5.08480764887022	0.203802871861593	1.250111715094	0.211858808297615	NA	-4.92452229117578	NA	NA	NA	NA	NA	NA	NA
1646	ENSG00000218410.1	ENSG00000218410	processed_pseudogene	AC012078.2	NA	0.000273292763762659	-6.0347718042537	FALSE	-0.175571464155674	-1.91162452334806	0.0564905030418345	NA	-4.87278101047904	0.15179209957299	0.873917093766149	0.38259392244533	NA	-5.26733909339149	NA	NA	NA	NA	NA	NA	NA
417	ENSG00000229518.1	ENSG00000229518	processed_pseudogene	UBE2V1P3	359798	0.000673479786465885	-6.04415121588113	FALSE	-0.151205766051196	-1.68444820122807	0.0927134656553445	NA	-5.27586662951372	0.23251089159447	1.38729866074097	0.165984914983592	NA	-4.76792736928098	NA	NA	NA	NA	NA	NA	NA
559	ENSG00000229308.1	ENSG00000229308	lincRNA	AC010084.1	NA	0.116704966329156	-4.55382915230838	FALSE	-0.569210687571137	-3.44055814932406	0.000628653365696533	NA	-0.71400752209792	0.0103429009550751	0.0325537663259229	0.974043770043768	NA	-5.38719443083149	NA	NA	NA	NA	NA	NA	NA
106	ENSG00000252900.1	ENSG00000252900	snRNA	RNU6-303P	106479702	0.00112999371898167	-6.04635568007444	FALSE	-0.151884029076932	-1.75486700107081	0.0798889420256932	NA	-5.15633887972337	0.224217546802678	1.38829565023698	0.165681418170499	NA	-4.76594996196793	NA	NA	NA	NA	NA	NA	NA
1164	ENSG00000225878.1	ENSG00000225878	processed_pseudogene	SERBP1P2	359996	0.00246553052802285	-5.92288347558445	FALSE	-0.377171514773994	-3.59955349113437	0.000350235474295205	NA	-0.343106948221124	-0.0974547556796894	-0.489105566377712	0.624987051038425	NA	-5.46700139109486	NA	NA	NA	NA	NA	NA	NA
844	ENSG00000277930.1	ENSG00000277930	lincRNA	RP11-122L9.1	NA	0.027861903886917	-5.15154813239516	FALSE	-0.349549413520378	-2.23979752948274	0.025538760554302	NA	-3.97152729335135	0.427101100604848	1.39090434339253	0.164889279140843	NA	-4.61443708784155	NA	NA	NA	NA	NA	NA	NA
11672	ENSG00000099715.14	ENSG00000099715	protein_coding	PCDH11Y	83259	2.09353742204789	2.38123935261859	TRUE	-0.074687405964371	-0.612514947518347	0.540473041159766	0.58216431699261	-7.28742640899804	0.39936902965009	2.31837252412404	0.0208421348048921	0.0924598188018773	-4.03828939990424	0.142102009202105	2.11456585553053	1.65097610348802	0.101309574010565	0.12088867871152	1.63853771111091	Not DEG
191	ENSG00000252468.1	ENSG00000252468	snRNA	RNU2-57P	106480222	0.809951803225562	-3.67614213619206	FALSE	-0.630698732846057	-4.11385690101849	4.54325767718848e-05	NA	1.65190227142858	0.454133480288402	1.73493380978293	0.0833848666328089	NA	-4.23388601517727	NA	NA	NA	NA	NA	NA	NA
855	ENSG00000231341.1	ENSG00000231341	processed_pseudogene	VDAC1P6	359800	0.0612297414985204	-4.40969797258485	FALSE	0.181796480778516	0.954569626326008	0.340252452346238	NA	-5.83030188878951	0.341496354735763	0.949142164414729	0.34301883327052	NA	-4.95063202170197	NA	NA	NA	NA	NA	NA	NA
1220	ENSG00000235001.3	ENSG00000235001	processed_pseudogene	EIF4A1P2	359792	0.181753308341396	-2.29547392108555	FALSE	-0.101204590091959	-0.804721109552987	0.421359627458563	NA	-6.11596813832502	-0.352213738627637	-1.62223802583428	0.105399225041472	NA	-4.36738997874014	NA	NA	NA	NA	NA	NA	NA
1287	ENSG00000214207.2	ENSG00000214207	processed_pseudogene	KRT18P10	360019	0.0842130724979828	-3.92258817225545	FALSE	-0.301496767701996	-2.00957626483475	0.0450079634660287	NA	-4.49138088165485	0.348442692953392	1.32942557248713	0.184329695766761	NA	-4.72043289089758	NA	NA	NA	NA	NA	NA	NA
176	ENSG00000278585.1	ENSG00000278585	processed_pseudogene	SNX3P1Y	100873885	0.000806368865704781	-6.04778390797011	FALSE	-0.132450606912944	-1.49986789402322	0.134274025476877	NA	-5.56254757320893	0.21413752504003	1.31026003843966	0.190725210300265	NA	-4.85782436411217	NA	NA	NA	NA	NA	NA	NA
438	ENSG00000235175.1	ENSG00000235175	processed_pseudogene	RPL26P37	441533	0.000585643571330528	-6.04164064246344	FALSE	-0.158338020420952	-1.78957543768442	0.0741217603720639	NA	-5.09499420360502	0.19047881490896	1.1566807548777	0.247969590406891	NA	-5.01955428354831	NA	NA	NA	NA	NA	NA	NA
464	ENSG00000237195.1	ENSG00000237195	processed_pseudogene	DLGAP5P1	360014	0.000217421100955307	-6.04164064246344	FALSE	-0.160415106639635	-1.87060196172355	0.0619788984049148	NA	-4.95240804574351	0.171443423914536	1.07136748515954	0.284534610150897	NA	-5.10192425379279	NA	NA	NA	NA	NA	NA	NA
343	ENSG00000251275.1	ENSG00000251275	unprocessed_pseudogene	AC006335.2	NA	0	-6.05392717347678	FALSE	-0.152887514971211	-1.77178663803609	0.0770334299130336	NA	-5.12896206190441	0.195218323272989	1.21646857861348	0.224395419341199	NA	-4.96138680449924	NA	NA	NA	NA	NA	NA	NA
512	ENSG00000237069.2	ENSG00000237069	lincRNA	TTTY23B	100101121	0	-6.05392717347678	FALSE	-0.152887514971211	-1.77178663803609	0.0770334299130336	NA	-5.12896206190441	0.195218323272989	1.21646857861348	0.224395419341199	NA	-4.96138680449924	NA	NA	NA	NA	NA	NA	NA
549	ENSG00000250204.1	ENSG00000250204	unprocessed_pseudogene	AC006335.6	NA	0	-6.05392717347678	FALSE	-0.152887514971211	-1.77178663803609	0.0770334299130336	NA	-5.12896206190441	0.195218323272989	1.21646857861348	0.224395419341199	NA	-4.96138680449924	NA	NA	NA	NA	NA	NA	NA
1941	ENSG00000168757.12	ENSG00000168757	protein_coding	TSPY2	64591	0.0329936235920305	-5.21093713492183	FALSE	-0.732948779950401	-3.67907516961263	0.000259246437424427	NA	0.064144793370688	-0.674385537120407	-1.65095537895232	0.0993920369966343	NA	-4.32008311737406	NA	NA	NA	NA	NA	NA	NA
2551	ENSG00000234830.7	ENSG00000234830	transcribed_unprocessed_pseudogene	FAM197Y9	100132932	0.000403855787352369	-6.0214367356741	FALSE	-0.159899611449002	-1.65829080562735	0.0978802460693773	NA	-5.31337419634597	0.270917215506954	1.5319013755367	0.126195762034853	NA	-4.5799416824024	NA	NA	NA	NA	NA	NA	NA
1045	ENSG00000238235.1	ENSG00000238235	unprocessed_pseudogene	TSPY11P	347584	0.0129667815031976	-5.68817248087038	FALSE	-0.229525736470213	-1.59306317230184	0.111772210789937	NA	-5.31708400192682	0.31381636026695	1.1075158174168	0.268617408852177	NA	-4.9939041715065	NA	NA	NA	NA	NA	NA	NA
292	ENSG00000275352.1	ENSG00000275352	unprocessed_pseudogene	RP11-492C2.1	NA	0.000341673442021682	-6.04778390797011	FALSE	-0.13213019011491	-1.51026250719329	0.131602389336789	NA	-5.54675405458395	0.19047323165182	1.17016778194296	0.242505488566705	NA	-5.00737044247716	NA	NA	NA	NA	NA	NA	NA
509	ENSG00000234583.1	ENSG00000234583	unprocessed_pseudogene	TSPY19P	100132504	0.000343177468531273	-6.04164064246344	FALSE	-0.107910182873412	-1.22065901402301	0.222785255187313	NA	-5.93274990895302	0.23766642312641	1.44006610166499	0.150490895741214	NA	-4.70209641284872	NA	NA	NA	NA	NA	NA	NA
547	ENSG00000235094.2	ENSG00000235094	unprocessed_pseudogene	AC006335.10	NA	0	-6.05392717347678	FALSE	-0.152887514971211	-1.77178663803609	0.0770334299130336	NA	-5.12896206190441	0.195218323272989	1.21646857861348	0.224395419341199	NA	-4.96138680449924	NA	NA	NA	NA	NA	NA	NA
330	ENSG00000242879.1	ENSG00000242879	unprocessed_pseudogene	AC006335.11	NA	0.000115045640741251	-6.05085554072345	FALSE	-0.150505846582999	-1.74344869341893	0.0818643251703347	NA	-5.17732739037667	0.206467807596352	1.28505051645051	0.199385147482442	NA	-4.88628594955692	NA	NA	NA	NA	NA	NA	NA
1034	ENSG00000223744.1	ENSG00000223744	unprocessed_pseudogene	RBMY2GP	378952	0.000411383320235839	-6.0387841866721	FALSE	-0.191191157218746	-2.14418102295031	0.0324954841258463	NA	-4.41239433542154	0.123262640655605	0.737578975855583	0.461125381527847	NA	-5.36242191921223	NA	NA	NA	NA	NA	NA	NA
448	ENSG00000229643.1	ENSG00000229643	lincRNA	LINC00280	100873964	0.0142642628869666	-5.74812134252872	FALSE	-0.114749834778013	-0.888587750714625	0.374648066253683	NA	-6.17321254102376	0.0386016207903361	0.155122623864057	0.87678888523142	NA	-5.49589550639453	NA	NA	NA	NA	NA	NA	NA
910	ENSG00000129816.5	ENSG00000129816	lincRNA	TTTY1B	100101116	0	-6.05392717347678	FALSE	-0.152887514971211	-1.77178663803609	0.0770334299130336	NA	-5.12896206190441	0.195218323272989	1.21646857861348	0.224395419341199	NA	-4.96138680449924	NA	NA	NA	NA	NA	NA	NA
3168	ENSG00000212856.5	ENSG00000212856	lincRNA	TTTY2B	100101117	7.00465284190878e-05	-6.0385690097101	FALSE	-0.110556970104704	-1.24239579095378	0.21466764363448	NA	-5.90478030426944	0.263150790661572	1.59291141421325	0.111828546688123	NA	-4.50142791797187	NA	NA	NA	NA	NA	NA	NA
307	ENSG00000237563.1	ENSG00000237563	lincRNA	TTTY21B	100101115	0	-6.05392717347678	FALSE	-0.152887514971211	-1.77178663803609	0.0770334299130336	NA	-5.12896206190441	0.195218323272989	1.21646857861348	0.224395419341199	NA	-4.96138680449924	NA	NA	NA	NA	NA	NA	NA
1466	ENSG00000147753.9	ENSG00000147753	lincRNA	TTTY7	246122	0	-6.05392717347678	FALSE	-0.152887514971211	-1.77178663803609	0.0770334299130336	NA	-5.12896206190441	0.195218323272989	1.21646857861348	0.224395419341199	NA	-4.96138680449924	NA	NA	NA	NA	NA	NA	NA
708	ENSG00000185700.10	ENSG00000185700	lincRNA	TTTY8B	100101118	0	-6.05392717347678	FALSE	-0.152887514971211	-1.77178663803609	0.0770334299130336	NA	-5.12896206190441	0.195218323272989	1.21646857861348	0.224395419341199	NA	-4.96138680449924	NA	NA	NA	NA	NA	NA	NA
269	ENSG00000235895.1	ENSG00000235895	unprocessed_pseudogene	AC010154.2	NA	0	-6.05392717347678	FALSE	-0.152887514971211	-1.77178663803609	0.0770334299130336	NA	-5.12896206190441	0.195218323272989	1.21646857861348	0.224395419341199	NA	-4.96138680449924	NA	NA	NA	NA	NA	NA	NA
467	ENSG00000232620.1	ENSG00000232620	unprocessed_pseudogene	TSPY17P	100132124	0	-6.05392717347678	FALSE	-0.152887514971211	-1.77178663803609	0.0770334299130336	NA	-5.12896206190441	0.195218323272989	1.21646857861348	0.224395419341199	NA	-4.96138680449924	NA	NA	NA	NA	NA	NA	NA
219	ENSG00000224953.1	ENSG00000224953	processed_pseudogene	SRIP3	100861435	0.000375480317649417	-6.04778390797011	FALSE	-0.163483095441618	-1.89972259858565	0.0580394112207221	NA	-4.89806496242611	0.19365033743103	1.20970449323628	0.226978893607061	NA	-4.96823291092448	NA	NA	NA	NA	NA	NA	NA
192	ENSG00000274365.1	ENSG00000274365	processed_pseudogene	RP11-507A3.1	NA	0.00109988012622566	-6.0432840473211	FALSE	-0.178370369159484	-2.00107897481275	0.0459189754900003	NA	-4.70430121628763	0.183417782411915	1.10903518184488	0.267962091507613	NA	-5.0673415246868	NA	NA	NA	NA	NA	NA	NA
546	ENSG00000233634.1	ENSG00000233634	processed_pseudogene	GOT2P5	100422625	0	-6.05392717347678	FALSE	-0.152887514971211	-1.77178663803609	0.0770334299130336	NA	-5.12896206190441	0.195218323272989	1.21646857861348	0.224395419341199	NA	-4.96138680449924	NA	NA	NA	NA	NA	NA	NA
844	ENSG00000099721.13	ENSG00000099721	protein_coding	AMELY	266	7.55008160477109e-05	-6.05085554072345	FALSE	-0.158145268950857	-1.82866920256171	0.0680392947907827	NA	-5.02835238070336	0.20394415157691	1.27051603603173	0.204507183278079	NA	-4.90307441762692	NA	NA	NA	NA	NA	NA	NA
322	ENSG00000237701.1	ENSG00000237701	processed_pseudogene	ATP5JP1	NA	0	-6.05392717347678	FALSE	-0.152887514971211	-1.77178663803609	0.0770334299130336	NA	-5.12896206190441	0.195218323272989	1.21646857861348	0.224395419341199	NA	-4.96138680449924	NA	NA	NA	NA	NA	NA	NA
2407	ENSG00000092377.13	ENSG00000092377	protein_coding	TBL1Y	90665	0.0639724619671074	-3.62775701850715	FALSE	-0.378426942525127	-2.63504243417227	0.00867138324798775	NA	-3.12326063267285	0.418331762703581	1.69668572488811	0.0903947615512725	NA	-4.29171869259259	NA	NA	NA	NA	NA	NA	NA
2110	ENSG00000273906.1	ENSG00000273906	sense_intronic	RP11-115H13.1	NA	0.0580558268252815	-3.87000100863	FALSE	-0.531179685347688	-3.53098105147086	0.000451961351441368	NA	-0.448564786401906	0.246245739355965	0.930280914934917	0.352686323995865	NA	-5.10135490836527	NA	NA	NA	NA	NA	NA	NA
205	ENSG00000232583.1	ENSG00000232583	unprocessed_pseudogene	GPR143P	352896	0	-6.05392717347678	FALSE	-0.152887514971211	-1.77178663803609	0.0770334299130336	NA	-5.12896206190441	0.195218323272989	1.21646857861348	0.224395419341199	NA	-4.96138680449924	NA	NA	NA	NA	NA	NA	NA
7674	ENSG00000099725.14	ENSG00000099725	transcribed_unprocessed_pseudogene	PRKY	5616	0.863676032751033	0.451939741876766	TRUE	0.213371172834085	2.21852619195737	0.0269632602474521	0.0374676675338183	-4.73623667942435	0.24053663596701	1.83046233490905	0.0677914824722693	0.204466611306082	-4.63844169012181	0.151530479150127	0.0609351905421048	1.79477042034067	0.0737678440703439	0.0897821392024016	1.78805060311421	Not DEG
299	ENSG00000252633.1	ENSG00000252633	misc_RNA	RN7SKP282	106480919	0.000468799686368238	-6.04635568007444	FALSE	-0.141143566378632	-1.58839766536989	0.112822809432426	NA	-5.42883991819418	0.246501727861678	1.46682723614115	0.143068173650585	NA	-4.66929992195891	NA	NA	NA	NA	NA	NA	NA
112	ENSG00000251996.1	ENSG00000251996	misc_RNA	Y_RNA	NA	0.38899951398711	-4.71984333944818	FALSE	-0.00526714266173626	-0.035491966879264	0.971701487612703	NA	-6.39598233800489	0.0037945460242088	0.0138592499802538	0.988947945263858	NA	-5.39563406092313	NA	NA	NA	NA	NA	NA	NA
108	ENSG00000252155.1	ENSG00000252155	snRNA	RNU6-941P	107063612	0	-6.05392717347678	FALSE	-0.152887514971211	-1.77178663803609	0.0770334299130336	NA	-5.12896206190441	0.195218323272989	1.21646857861348	0.224395419341199	NA	-4.96138680449924	NA	NA	NA	NA	NA	NA	NA
105	ENSG00000252472.1	ENSG00000252472	snRNA	RNU6-521P	106481900	0.000374308308226621	-6.05085554072345	FALSE	-0.158362118196554	-1.81504665510251	0.0701102925405908	NA	-5.0528651662356	0.213327853444712	1.31062809911832	0.190600865049306	NA	-4.85753962100808	NA	NA	NA	NA	NA	NA	NA
385	ENSG00000275280.1	ENSG00000275280	processed_pseudogene	RP11-105L10.1	NA	0.00112157237946473	-6.02792588355443	FALSE	-0.154067615863414	-1.69803126865189	0.0901183855003782	NA	-5.24658364609705	0.277863849993572	1.65702577554159	0.0981579814695947	NA	-4.40949865906262	NA	NA	NA	NA	NA	NA	NA
720	ENSG00000238073.1	ENSG00000238073	unprocessed_pseudogene	RBMY2HP	378953	0.00018998782595043	-6.04778390797011	FALSE	-0.160637437122006	-1.84495961745857	0.0656292259877916	NA	-4.99808562371309	0.217400145757777	1.34611277921667	0.178892083110358	NA	-4.81698058186325	NA	NA	NA	NA	NA	NA	NA
662	ENSG00000223422.1	ENSG00000223422	unprocessed_pseudogene	AC007274.2	NA	0.000356206865645463	-6.04848656316272	FALSE	-0.159205077170396	-1.79949160208722	0.0725382428561185	NA	-5.0793044980858	0.202996603970564	1.2501029799929	0.211861996031208	NA	-4.92466145153541	NA	NA	NA	NA	NA	NA	NA
868	ENSG00000236435.1	ENSG00000236435	unprocessed_pseudogene	TSPY12P	377997	0.00018111286102711	-6.04942731282778	FALSE	-0.158145315183717	-1.8015778051347	0.072208657674239	NA	-5.0758287673408	0.201851237443963	1.24873712328857	0.21236087115976	NA	-4.92629522363708	NA	NA	NA	NA	NA	NA	NA
662	ENSG00000236690.2	ENSG00000236690	unprocessed_pseudogene	AC007274.5	NA	0.000712413731290927	-6.04675577867418	FALSE	-0.161121817844987	-1.78922768615792	0.0741778032958317	NA	-5.09697424764672	0.204940365788631	1.24888988026451	0.21230503488777	NA	-4.92562594094235	NA	NA	NA	NA	NA	NA	NA
192	ENSG00000225520.1	ENSG00000225520	lincRNA	TTTY16	252948	0.0074265252454075	-5.991768945707	FALSE	-0.199761812391623	-1.95731213542303	0.0508616658730935	NA	-4.77706255706902	0.0521924682889945	0.268560740015248	0.788381396046541	NA	-5.55608478531751	NA	NA	NA	NA	NA	NA	NA
1842	ENSG00000234795.9	ENSG00000234795	transcribed_unprocessed_pseudogene	RFTN1P1	360015	0.000899231620004184	-5.95205289687564	FALSE	-0.264916928032689	-2.5774303615006	0.0102365090337929	NA	-3.393416614347	0.136477957321643	0.703404618986001	0.482139601815677	NA	-5.36080176203516	NA	NA	NA	NA	NA	NA	NA
979	ENSG00000237048.2	ENSG00000237048	lincRNA	TTTY12	83867	8.02890517729986e-05	-6.05085554072345	FALSE	-0.1565105323545	-1.7995254493321	0.0725328857171168	NA	-5.07976259255739	0.19996898886336	1.2434403513178	0.214303551803157	NA	-4.9322174207148	NA	NA	NA	NA	NA	NA	NA
671	ENSG00000278854.1	ENSG00000278854	processed_pseudogene	RP11-109F19.1	NA	6.55139032905378e-05	-6.05085554072345	FALSE	-0.160414977253408	-1.84874369174659	0.0650796151640856	NA	-4.99249088512468	0.157906203090594	0.971013059058546	0.332023546482181	NA	-5.19318654861712	NA	NA	NA	NA	NA	NA	NA
1191	ENSG00000215603.4	ENSG00000215603	processed_pseudogene	ZNF92P1Y	100419554	0.00035542342104141	-6.03714078181443	FALSE	-0.14787256320042	-1.6223570788698	0.105351508856297	NA	-5.37191705352941	0.15780540760335	0.928139199966729	0.353794908054869	NA	-5.2255984943252	NA	NA	NA	NA	NA	NA	NA
713	ENSG00000273863.1	ENSG00000273863	processed_pseudogene	RP11-108F14.1	NA	0.00021446119191494	-6.04778390797011	FALSE	-0.149232429863035	-1.70760686009051	0.0883244244663403	NA	-5.23696621068552	0.163117041532418	1.01180757839442	0.312132243558297	NA	-5.15725946636709	NA	NA	NA	NA	NA	NA	NA
669	ENSG00000244246.1	ENSG00000244246	processed_pseudogene	ZNF736P8Y	100419724	0.000149683135703909	-6.04778390797011	FALSE	-0.125982690733043	-1.43724736370865	0.151267511750516	NA	-5.65191825076592	0.23674769509049	1.44929165886139	0.147899439542669	NA	-4.69201073923003	NA	NA	NA	NA	NA	NA	NA
265	ENSG00000229745.1	ENSG00000229745	unprocessed_pseudogene	BPY2DP	100885797	0.00159910859215574	-6.02649765565876	FALSE	-0.110845774902981	-1.22789684565089	0.220058163896932	NA	-5.92135837593295	0.0566195935263151	0.334706188039638	0.737990766340972	NA	-5.54614883194615	NA	NA	NA	NA	NA	NA	NA
820	ENSG00000241200.1	ENSG00000241200	processed_pseudogene	ZNF736P7Y	100419725	0.00112021607928541	-6.00427065368234	FALSE	-0.104819324327476	-1.08860883403868	0.276846077298182	NA	-6.07028348869842	0.0856441969416879	0.473111725631671	0.636345346019352	NA	-5.49332458172271	NA	NA	NA	NA	NA	NA	NA
1345	ENSG00000239893.1	ENSG00000239893	processed_pseudogene	ZNF736P9Y	100419726	0.0202294930113142	-5.31682096732522	FALSE	-0.149926465858034	-0.853182285540408	0.393963033890087	NA	-6.0646181428545	-0.165890045317807	-0.500938619468611	0.616640538038195	NA	-5.30261767887179	NA	NA	NA	NA	NA	NA	NA
1059	ENSG00000227204.1	ENSG00000227204	unprocessed_pseudogene	RBMY2JP	378955	0.000860660222751428	-6.0052114033474	FALSE	-0.170234726338942	-1.7946093639924	0.0733143840751298	NA	-5.07692228843364	0.109389574984095	0.602124081983251	0.547371631448031	NA	-5.43247346847856	NA	NA	NA	NA	NA	NA	NA
992	ENSG00000225809.1	ENSG00000225809	unprocessed_pseudogene	RBMY2KP	140100	7.92368766993605e-05	-6.05085554072345	FALSE	-0.1565105323545	-1.7995254493321	0.0725328857171168	NA	-5.07976259255739	0.19996898886336	1.2434403513178	0.214303551803157	NA	-4.9322174207148	NA	NA	NA	NA	NA	NA	NA
443	ENSG00000215601.3	ENSG00000215601	unprocessed_pseudogene	TSPY24P	100874287	0.000136256626890016	-6.04778390797011	FALSE	-0.169197744274946	-1.96762870989169	0.0496580355723314	NA	-4.7699319249427	0.191604791144389	1.19431300211853	0.232936631295321	NA	-4.98378216751718	NA	NA	NA	NA	NA	NA	NA
1213	ENSG00000224634.1	ENSG00000224634	processed_pseudogene	ZNF736P6Y	100419732	0.000263949722192931	-6.04778390797011	FALSE	-0.186162327957937	-2.06081763810043	0.0398323699245417	NA	-4.58660994738805	0.209205978132648	1.26009177384248	0.208239426153139	NA	-4.91247103535263	NA	NA	NA	NA	NA	NA	NA
424	ENSG00000223955.1	ENSG00000223955	processed_pseudogene	MTND6P1	100499469	0.00047639378703915	-6.04635568007444	FALSE	-0.168268411751388	-1.9041200954462	0.0574630502508482	NA	-4.88916987907935	0.194997868839274	1.20498217276571	0.228795103371528	NA	-4.9720495195918	NA	NA	NA	NA	NA	NA	NA
1119	ENSG00000234179.1	ENSG00000234179	processed_pseudogene	MTCYBP1	100499418	0.00014048790292362	-6.04942731282778	FALSE	-0.158145315183717	-1.8015778051347	0.072208657674239	NA	-5.0758287673408	0.201851237443963	1.24873712328857	0.21236087115976	NA	-4.92629522363708	NA	NA	NA	NA	NA	NA	NA
368	ENSG00000226529.1	ENSG00000226529	processed_pseudogene	MTND1P1	100499468	0.000427190117857422	-6.04942731282778	FALSE	-0.158145315183717	-1.8015778051347	0.072208657674239	NA	-5.0758287673408	0.201851237443963	1.24873712328857	0.21236087115976	NA	-4.92629522363708	NA	NA	NA	NA	NA	NA	NA
470	ENSG00000234850.1	ENSG00000234850	processed_pseudogene	MTND2P3	100499457	0	-6.05392717347678	FALSE	-0.152887514971211	-1.77178663803609	0.0770334299130336	NA	-5.12896206190441	0.195218323272989	1.21646857861348	0.224395419341199	NA	-4.96138680449924	NA	NA	NA	NA	NA	NA	NA
673	ENSG00000227830.1	ENSG00000227830	processed_pseudogene	TRIM60P3Y	100420364	0.000116794920781227	-6.05085554072345	FALSE	-0.1565105323545	-1.7995254493321	0.0725328857171168	NA	-5.07976259255739	0.19996898886336	1.2434403513178	0.214303551803157	NA	-4.9322174207148	NA	NA	NA	NA	NA	NA	NA
1110	ENSG00000216824.2	ENSG00000216824	processed_pseudogene	ZNF736P10Y	100419727	3.73864191451559e-05	-6.05085554072345	FALSE	-0.124693056329263	-1.42953891057639	0.1534682205174	NA	-5.66361439185349	0.212274670032377	1.31054123003772	0.190630207413383	NA	-4.85781867597568	NA	NA	NA	NA	NA	NA	NA
385	ENSG00000275866.1	ENSG00000275866	processed_pseudogene	RP11-17E15.1	NA	0.000191613049230087	-6.05085554072345	FALSE	-0.159237740190998	-1.82712781710303	0.0682710660091411	NA	-5.03172875670416	0.181545552203561	1.12358172390947	0.261743788327313	NA	-5.05496492506141	NA	NA	NA	NA	NA	NA	NA
387	ENSG00000279435.2	ENSG00000279435	protein_coding	AC016991.1	NA	0.00380200993918237	-5.98678160682739	FALSE	-0.341068898402897	-3.48662537686597	0.000531846876817548	NA	-0.735846686522024	0.0153994227729122	0.0814539067337845	0.935114427548503	NA	-5.58242709524293	NA	NA	NA	NA	NA	NA	NA
473	ENSG00000232348.2	ENSG00000232348	lincRNA	LINC00279	100873963	0.658549527352822	-3.1540544199293	FALSE	-0.661275054872336	-4.67452068862869	3.78623475816081e-06	NA	3.92828819125535	0.0413255005419336	0.154526920250275	0.877258272959195	NA	-5.5306731146035	NA	NA	NA	NA	NA	NA	NA
221	ENSG00000233699.1	ENSG00000233699	lincRNA	TTTY18	252950	0.0178729786922585	-5.88639711216179	FALSE	-0.148505293690898	-1.22497972419263	0.221154381533693	NA	-5.8724465938366	0.591545318904048	2.60963326901987	0.00934275466499765	NA	-2.66639218491096	NA	NA	NA	NA	NA	NA	NA
384	ENSG00000279664.1	ENSG00000279664	protein_coding	AC009491.2	NA	0.0201902209091607	-5.719056741059	FALSE	0.13987455459329	1.13735191880642	0.255930986211892	NA	-5.90241781385498	0.207987613139064	0.902306667603388	0.367339807391349	NA	-5.16469085266785	NA	NA	NA	NA	NA	NA	NA
269	ENSG00000232419.1	ENSG00000232419	lincRNA	TTTY19	252952	0.0444071827794654	-5.59305530310585	FALSE	-0.0359716454044145	-0.264486413528376	0.791513128019398	NA	-6.4742828938488	-0.0650375889069251	-0.256549114035387	0.797635148365643	NA	-5.45709140473345	NA	NA	NA	NA	NA	NA	NA
384	ENSG00000279547.1	ENSG00000279547	protein_coding	AC009491.1	NA	0.00792236319107334	-5.90024257648246	FALSE	-0.215866668601852	-1.92349520981665	0.0549801869277132	NA	-4.8090136776905	-0.0162387295176535	-0.0746067061369775	0.940558257876931	NA	-5.55867576505999	NA	NA	NA	NA	NA	NA	NA
837	ENSG00000180910.7	ENSG00000180910	lincRNA	TTTY11	83866	9.39103723844272e-05	-6.05085554072345	FALSE	-0.1565105323545	-1.7995254493321	0.0725328857171168	NA	-5.07976259255739	0.19996898886336	1.2434403513178	0.214303551803157	NA	-4.9322174207148	NA	NA	NA	NA	NA	NA	NA
625	ENSG00000228207.1	ENSG00000228207	unprocessed_pseudogene	AC007967.2	NA	0	-6.05392717347678	FALSE	-0.152887514971211	-1.77178663803609	0.0770334299130336	NA	-5.12896206190441	0.195218323272989	1.21646857861348	0.224395419341199	NA	-4.96138680449924	NA	NA	NA	NA	NA	NA	NA
1159	ENSG00000173357.12	ENSG00000173357	transcribed_unprocessed_pseudogene	AC007967.3	NA	0.000248303986207472	-6.04541493040938	FALSE	-0.179405382187999	-2.01078291160551	0.0448798441839763	NA	-4.68450153136046	0.171916297474391	1.04988532383217	0.294291288377716	NA	-5.12315600179944	NA	NA	NA	NA	NA	NA	NA
386	ENSG00000273731.1	ENSG00000273731	processed_pseudogene	RP11-373F14.1	NA	0.00152668710761437	-6.04061251316751	FALSE	-0.179256499570956	-1.97215262848417	0.0491378389345558	NA	-4.75854027192785	0.159820206311869	0.964798745131885	0.335124219471126	NA	-5.19590247138985	NA	NA	NA	NA	NA	NA	NA
558	ENSG00000230025.1	ENSG00000230025	unprocessed_pseudogene	AC007967.4	NA	0.00026698690994192	-6.04471227521678	FALSE	-0.173764928225846	-1.9695729566118	0.049433905496744	NA	-4.7642257219478	0.213692544044274	1.30873842991411	0.191239904748632	NA	-4.85829134669314	NA	NA	NA	NA	NA	NA	NA
783	ENSG00000231988.1	ENSG00000231988	unprocessed_pseudogene	OFD1P3Y	386687	0.000594484616030502	-6.03264092116543	FALSE	-0.13594201304698	-1.52057375752649	0.128993190914556	NA	-5.52942935176015	0.26790499998068	1.6198888115465	0.105903161370451	NA	-4.4636145663066	NA	NA	NA	NA	NA	NA	NA
1618	ENSG00000232235.1	ENSG00000232235	processed_pseudogene	CDY3P	286556	0.000339932554669082	-6.00949608703441	FALSE	-0.117659013152668	-1.30374765197654	0.192914114231383	NA	-5.82123107832034	0.126105614355285	0.740853392849112	0.459139212696352	NA	-5.35402099731601	NA	NA	NA	NA	NA	NA	NA
294	ENSG00000224408.1	ENSG00000224408	unprocessed_pseudogene	USP9YP22	100874383	0.00161080923502045	-6.02429319146544	FALSE	-0.148881915703852	-1.68063751127391	0.0934522183019608	NA	-5.27478964794691	0.220930922758748	1.33663970214591	0.181964059906017	NA	-4.82144735207709	NA	NA	NA	NA	NA	NA	NA
1745	ENSG00000238154.1	ENSG00000238154	unprocessed_pseudogene	USP9YP4	387359	0.00044820462929467	-6.01113949189208	FALSE	-0.216217069642064	-2.3879943014934	0.0173074691948915	NA	-3.86704645654306	0.219426873073809	1.28989557929506	0.197698788970196	NA	-4.87315500940396	NA	NA	NA	NA	NA	NA	NA
333	ENSG00000232924.1	ENSG00000232924	processed_pseudogene	TCEB1P4	NA	0.000384891455627911	-6.04778390797011	FALSE	-0.15370576940569	-1.76049235721154	0.0789301307757682	NA	-5.1473999615556	0.215716366869966	1.33930817348168	0.181094770292844	NA	-4.82446455325226	NA	NA	NA	NA	NA	NA	NA
1404	ENSG00000197038.6	ENSG00000197038	unprocessed_pseudogene	RBMY1A3P	286557	0.000216636374764575	-6.04541493040938	FALSE	-0.15370008620214	-1.72122632525602	0.0858227115268718	NA	-5.21410774449082	0.229623243324786	1.40291779927133	0.16127822957541	NA	-4.74890171555975	NA	NA	NA	NA	NA	NA	NA
249	ENSG00000275310.1	ENSG00000275310	processed_pseudogene	RP11-441G8.1	NA	0	-6.05392717347678	FALSE	-0.152887514971211	-1.77178663803609	0.0770334299130336	NA	-5.12896206190441	0.195218323272989	1.21646857861348	0.224395419341199	NA	-4.96138680449924	NA	NA	NA	NA	NA	NA	NA
259	ENSG00000232808.1	ENSG00000232808	antisense	TTTY20	252951	0	-6.05392717347678	FALSE	-0.152887514971211	-1.77178663803609	0.0770334299130336	NA	-5.12896206190441	0.195218323272989	1.21646857861348	0.224395419341199	NA	-4.96138680449924	NA	NA	NA	NA	NA	NA	NA
1959	ENSG00000233803.8	ENSG00000233803	protein_coding	TSPY4	728395	0	-6.05392717347678	FALSE	-0.152887514971211	-1.77178663803609	0.0770334299130336	NA	-5.12896206190441	0.195218323272989	1.21646857861348	0.224395419341199	NA	-4.96138680449924	NA	NA	NA	NA	NA	NA	NA
2863	ENSG00000225560.6	ENSG00000225560	transcribed_processed_pseudogene	FAM197Y8	105379268	5.88637264131179e-05	-6.04848656316272	FALSE	-0.169310010795122	-1.90584690274511	0.0572380340215927	NA	-4.88591323774459	0.143193834004734	0.874048744954997	0.382522297441271	NA	-5.26938675594884	NA	NA	NA	NA	NA	NA	NA
2379	ENSG00000229549.8	ENSG00000229549	protein_coding	TSPY8	728403	0.000132161381564969	-6.04778390797011	FALSE	-0.159988371709078	-1.79628070296089	0.0730479238389993	NA	-5.08480764887022	0.203802871861593	1.250111715094	0.211858808297615	NA	-4.92452229117578	NA	NA	NA	NA	NA	NA	NA
3039	ENSG00000228383.6	ENSG00000228383	transcribed_unprocessed_pseudogene	FAM197Y7P	NA	0	-6.05392717347678	FALSE	-0.152887514971211	-1.77178663803609	0.0770334299130336	NA	-5.12896206190441	0.195218323272989	1.21646857861348	0.224395419341199	NA	-4.96138680449924	NA	NA	NA	NA	NA	NA	NA
1114	ENSG00000188656.8	ENSG00000188656	unprocessed_pseudogene	TSPY7P	653288	0	-6.05392717347678	FALSE	-0.152887514971211	-1.77178663803609	0.0770334299130336	NA	-5.12896206190441	0.195218323272989	1.21646857861348	0.224395419341199	NA	-4.96138680449924	NA	NA	NA	NA	NA	NA	NA
3054	ENSG00000237802.6	ENSG00000237802	transcribed_unprocessed_pseudogene	FAM197Y6	105379270	2.70207704686389e-05	-6.04942731282778	FALSE	-0.151750598482188	-1.73686675686743	0.0830209484611723	NA	-5.18810286407738	0.215780525483198	1.33336145449625	0.183036237697049	NA	-4.83101098259319	NA	NA	NA	NA	NA	NA	NA
1941	ENSG00000228927.9	ENSG00000228927	protein_coding	TSPY3	728137	0	-6.05392717347678	FALSE	-0.152887514971211	-1.77178663803609	0.0770334299130336	NA	-5.12896206190441	0.195218323272989	1.21646857861348	0.224395419341199	NA	-4.96138680449924	NA	NA	NA	NA	NA	NA	NA
1119	ENSG00000225516.6	ENSG00000225516	lincRNA	FAM197Y5P	NA	7.73606227985256e-05	-6.04635568007444	FALSE	-0.15336724288666	-1.8090120906991	0.0710441518135791	NA	-5.06203536056168	0.19847460187917	1.26588771998158	0.206158210740634	NA	-4.90603640994995	NA	NA	NA	NA	NA	NA	NA
1722	ENSG00000258992.5	ENSG00000258992	protein_coding	TSPY1	7258	0.000267435467523282	-6.04415121588113	FALSE	-0.156497446497283	-1.73233172108124	0.0838255771444676	NA	-5.19441986311353	0.198149221069885	1.20728890088869	0.227906640651465	NA	-4.96899392548092	NA	NA	NA	NA	NA	NA	NA
827	ENSG00000274196.4	ENSG00000274196	transcribed_unprocessed_pseudogene	FAM197Y4P	NA	0	-6.05392717347678	FALSE	-0.152887514971211	-1.77178663803609	0.0770334299130336	NA	-5.12896206190441	0.195218323272989	1.21646857861348	0.224395419341199	NA	-4.96138680449924	NA	NA	NA	NA	NA	NA	NA
945	ENSG00000238074.5	ENSG00000238074	unprocessed_pseudogene	TSPY9P	NA	0	-6.05392717347678	FALSE	-0.152887514971211	-1.77178663803609	0.0770334299130336	NA	-5.12896206190441	0.195218323272989	1.21646857861348	0.224395419341199	NA	-4.96138680449924	NA	NA	NA	NA	NA	NA	NA
2990	ENSG00000230066.5	ENSG00000230066	transcribed_unprocessed_pseudogene	FAM197Y3	107987341	0.000115377419894135	-6.03714078181443	FALSE	-0.151764995179789	-1.74316796066464	0.0819133883964262	NA	-5.17620041727621	0.172788453924154	1.07260218356024	0.283980590316946	NA	-5.10000902568341	NA	NA	NA	NA	NA	NA	NA
926	ENSG00000270073.1	ENSG00000270073	unprocessed_pseudogene	TSPY6P	653174	0	-6.05392717347678	FALSE	-0.152887514971211	-1.77178663803609	0.0770334299130336	NA	-5.12896206190441	0.195218323272989	1.21646857861348	0.224395419341199	NA	-4.96138680449924	NA	NA	NA	NA	NA	NA	NA
3062	ENSG00000234803.7	ENSG00000234803	transcribed_unprocessed_pseudogene	FAM197Y2P	NA	1.30038458944883e-06	-6.05085554072345	FALSE	-0.150719563280953	-1.7815854622524	0.0754182026657434	NA	-5.11123953311094	0.194256317977011	1.23493642407399	0.217449342827057	NA	-4.94056482356424	NA	NA	NA	NA	NA	NA	NA
1941	ENSG00000236424.7	ENSG00000236424	protein_coding	TSPY10	100289087	0.000129582682022815	-6.04398670251371	FALSE	-0.185441248599155	-2.06436003677609	0.0394940956594511	NA	-4.57722990566924	0.130198078636219	0.781379240757964	0.434958970801634	NA	-5.33555566700442	NA	NA	NA	NA	NA	NA	NA
764	ENSG00000224336.2	ENSG00000224336	unprocessed_pseudogene	FAM197Y1P	NA	0.000308650451645676	-6.04848656316272	FALSE	-0.159205077170396	-1.79949160208722	0.0725382428561185	NA	-5.0793044980858	0.202996603970564	1.2501029799929	0.211861996031208	NA	-4.92466145153541	NA	NA	NA	NA	NA	NA	NA
923	ENSG00000236786.1	ENSG00000236786	unprocessed_pseudogene	TSPY15P	642631	0.000318201328127323	-6.04021241456777	FALSE	-0.151577040899242	-1.7014921677741	0.0894666308671191	NA	-5.2447378044954	0.221922654203793	1.34650708477973	0.178765059693708	NA	-4.81552801227491	NA	NA	NA	NA	NA	NA	NA
1145	ENSG00000231436.1	ENSG00000231436	unprocessed_pseudogene	RBMY3AP	64593	0.000137297784603957	-6.04942731282778	FALSE	-0.158145315183717	-1.8015778051347	0.072208657674239	NA	-5.0758287673408	0.201851237443963	1.24873712328857	0.21236087115976	NA	-4.92629522363708	NA	NA	NA	NA	NA	NA	NA
745	ENSG00000234110.1	ENSG00000234110	unprocessed_pseudogene	TSPY25P	100874288	0	-6.05392717347678	FALSE	-0.152887514971211	-1.77178663803609	0.0770334299130336	NA	-5.12896206190441	0.195218323272989	1.21646857861348	0.224395419341199	NA	-4.96138680449924	NA	NA	NA	NA	NA	NA	NA
468	ENSG00000226223.1	ENSG00000226223	unprocessed_pseudogene	TSPY16P	727969	0.000335910178144297	-6.04942731282778	FALSE	-0.158145315183717	-1.8015778051347	0.072208657674239	NA	-5.0758287673408	0.201851237443963	1.24873712328857	0.21236087115976	NA	-4.92629522363708	NA	NA	NA	NA	NA	NA	NA
261	ENSG00000232617.1	ENSG00000232617	unprocessed_pseudogene	AC017019.1	NA	0.00172883297817024	-6.02628247869676	FALSE	-0.204285784776932	-2.2385730887759	0.0256189512307065	NA	-4.20867753195646	0.14446176260472	0.846045747616443	0.397942523903686	NA	-5.28536783111951	NA	NA	NA	NA	NA	NA	NA
708	ENSG00000183385.9	ENSG00000183385	lincRNA	TTTY8	84673	2.81198983961321e-05	-6.04722284863446	FALSE	-0.148054770496049	-1.7705202670819	0.0772442253712999	NA	-5.12972287419055	0.193019076355122	1.24086639301395	0.215252222268042	NA	-4.93277218663561	NA	NA	NA	NA	NA	NA	NA
1466	ENSG00000147761.8	ENSG00000147761	lincRNA	TTTY7B	100101120	0	-6.05392717347678	FALSE	-0.152887514971211	-1.77178663803609	0.0770334299130336	NA	-5.12896206190441	0.195218323272989	1.21646857861348	0.224395419341199	NA	-4.96138680449924	NA	NA	NA	NA	NA	NA	NA
307	ENSG00000228890.1	ENSG00000228890	lincRNA	TTTY21	252953	0	-6.05392717347678	FALSE	-0.152887514971211	-1.77178663803609	0.0770334299130336	NA	-5.12896206190441	0.195218323272989	1.21646857861348	0.224395419341199	NA	-4.96138680449924	NA	NA	NA	NA	NA	NA	NA
3168	ENSG00000212855.5	ENSG00000212855	lincRNA	TTTY2	60439	4.42774629150404e-05	-6.04471227521678	FALSE	-0.164792383623478	-1.85853260313413	0.063675488398784	NA	-4.97395409308966	0.199917773666183	1.19641923034773	0.232114844473008	NA	-4.98040303897647	NA	NA	NA	NA	NA	NA	NA
910	ENSG00000129845.5	ENSG00000129845	lincRNA	TTTY1	50858	0	-6.05392717347678	FALSE	-0.152887514971211	-1.77178663803609	0.0770334299130336	NA	-5.12896206190441	0.195218323272989	1.21646857861348	0.224395419341199	NA	-4.96138680449924	NA	NA	NA	NA	NA	NA	NA
427	ENSG00000224075.1	ENSG00000224075	lincRNA	TTTY22	252954	0.060289667043703	-5.16059046601874	FALSE	0.0674668298252475	0.424784061640552	0.671175167328133	NA	-6.30744595380243	0.301118612686035	1.02287490782804	0.306874565369138	NA	-4.97080095543045	NA	NA	NA	NA	NA	NA	NA
448	ENSG00000228379.1	ENSG00000228379	lincRNA	AC010891.2	NA	0.017890623758209	-5.66510771189009	FALSE	0.0370366467741817	0.270083903878089	0.787206128941042	NA	-6.47014965797666	0.238234326357783	0.911263838653391	0.362606978401528	NA	-5.12776041431866	NA	NA	NA	NA	NA	NA	NA
1028	ENSG00000229208.1	ENSG00000229208	unprocessed_pseudogene	RBMY2NP	378956	0	-6.05392717347678	FALSE	-0.152887514971211	-1.77178663803609	0.0770334299130336	NA	-5.12896206190441	0.195218323272989	1.21646857861348	0.224395419341199	NA	-4.96138680449924	NA	NA	NA	NA	NA	NA	NA
241	ENSG00000274445.1	ENSG00000274445	processed_pseudogene	RP11-373F14.2	NA	0.000174686910247245	-6.05085554072345	FALSE	-0.156192828874923	-1.79189312022786	0.0737491333729897	NA	-5.09376216841184	0.156884910183272	0.96087111789537	0.33709355351625	NA	-5.20133278892866	NA	NA	NA	NA	NA	NA	NA
509	ENSG00000231874.3	ENSG00000231874	unprocessed_pseudogene	TSPY18P	642796	0	-6.05392717347678	FALSE	-0.152887514971211	-1.77178663803609	0.0770334299130336	NA	-5.12896206190441	0.195218323272989	1.21646857861348	0.224395419341199	NA	-4.96138680449924	NA	NA	NA	NA	NA	NA	NA
914	ENSG00000187657.6	ENSG00000187657	unprocessed_pseudogene	TSPY13P	378001	0.0032303714789562	-5.9507637555968	FALSE	-0.229693826832609	-2.1579991227553	0.0313990028307546	NA	-4.36102023152424	0.0879446128400064	0.432817192045382	0.665339095979575	NA	-5.49133844951829	NA	NA	NA	NA	NA	NA	NA
512	ENSG00000239225.1	ENSG00000239225	lincRNA	TTTY23	252955	0	-6.05392717347678	FALSE	-0.152887514971211	-1.77178663803609	0.0770334299130336	NA	-5.12896206190441	0.195218323272989	1.21646857861348	0.224395419341199	NA	-4.96138680449924	NA	NA	NA	NA	NA	NA	NA
810	ENSG00000234950.1	ENSG00000234950	unprocessed_pseudogene	RBMY2OP	379005	0.000583989634138292	-6.03099751630776	FALSE	-0.189040624536699	-2.07158681136066	0.03881156886443	NA	-4.56057096069966	0.136173972038295	0.793049495594778	0.428134977538278	NA	-5.32534733269255	NA	NA	NA	NA	NA	NA	NA
1147	ENSG00000236718.3	ENSG00000236718	unprocessed_pseudogene	RBMY2QP	379006	0.000274116762635625	-6.04778390797011	FALSE	-0.159988371709078	-1.79628070296089	0.0730479238389993	NA	-5.08480764887022	0.203802871861593	1.250111715094	0.211858808297615	NA	-4.92452229117578	NA	NA	NA	NA	NA	NA	NA
630	ENSG00000243643.1	ENSG00000243643	unprocessed_pseudogene	TSPY20P	100130848	5.29929782725955e-05	-6.05085554072345	FALSE	-0.150269624164894	-1.7391837065431	0.0826122926711308	NA	-5.18365553080752	0.185837375240033	1.15828527422301	0.247315046940196	NA	-5.02103972617842	NA	NA	NA	NA	NA	NA	NA
973	ENSG00000225685.1	ENSG00000225685	transcribed_unprocessed_pseudogene	TSPY5P	379027	0.000334771646549114	-6.04398670251371	FALSE	-0.174762318068308	-1.93545739673363	0.0534925360189869	NA	-4.82928993841024	0.150119177368191	0.910521463100508	0.362997776169279	NA	-5.24043066354764	NA	NA	NA	NA	NA	NA	NA
279	ENSG00000278478.1	ENSG00000278478	processed_pseudogene	RP11-160K17.1	NA	0.000281731117153282	-6.05085554072345	FALSE	-0.1565105323545	-1.7995254493321	0.0725328857171168	NA	-5.07976259255739	0.19996898886336	1.2434403513178	0.214303551803157	NA	-4.9322174207148	NA	NA	NA	NA	NA	NA	NA
