## Supplementary material for "Comparison of gene expression in living and postmortem human brain": Table S4 (part 20 of 20)

Length	gencodeID	ensemblID	gene_type	Symbol	EntrezID	meanExprs	AveExpr	isExprs	without_qSVA_logFC	without_qSVA_t	without_qSVA_P.Value	without_qSVA_adj.P.Val	without_qSVA_B	with_qSVA_logFC	with_qSVA_t	with_qSVA_P.Value	with_qSVA_adj.P.Val	with_qSVA_B	original_logFC	original_AveExpr	original_t	original_P.Value	original_adj.P.Val	original_z.std	original_de_status
527	ENSG00000235193.1	ENSG00000235193	unprocessed_pseudogene	AC006987.4	NA	0	-6.05392717347678	FALSE	-0.152887514971211	-1.77178663803609	0.0770334299130336	NA	-5.12896206190441	0.195218323272989	1.21646857861348	0.224395419341199	NA	-4.96138680449924	NA	NA	NA	NA	NA	NA	NA
119	ENSG00000251766.1	ENSG00000251766	rRNA	RNA5SP518	100873569	0	-6.05392717347678	FALSE	-0.152887514971211	-1.77178663803609	0.0770334299130336	NA	-5.12896206190441	0.195218323272989	1.21646857861348	0.224395419341199	NA	-4.96138680449924	NA	NA	NA	NA	NA	NA	NA
406	ENSG00000235691.1	ENSG00000235691	unprocessed_pseudogene	AC006987.5	NA	0.000387206806333821	-6.04942731282778	FALSE	-0.158145315183717	-1.8015778051347	0.072208657674239	NA	-5.0758287673408	0.201851237443963	1.24873712328857	0.21236087115976	NA	-4.92629522363708	NA	NA	NA	NA	NA	NA	NA
119	ENSG00000252289.1	ENSG00000252289	rRNA	RNA5SP519	100873570	0	-6.05392717347678	FALSE	-0.152887514971211	-1.77178663803609	0.0770334299130336	NA	-5.12896206190441	0.195218323272989	1.21646857861348	0.224395419341199	NA	-4.96138680449924	NA	NA	NA	NA	NA	NA	NA
527	ENSG00000226975.1	ENSG00000226975	unprocessed_pseudogene	AC006987.6	NA	0.000288141012242392	-6.04778390797011	FALSE	-0.149625324435881	-1.70252835770494	0.0892722384089742	NA	-5.24506483253795	0.209893947430931	1.2882633008151	0.198265741830837	NA	-4.88292348584384	NA	NA	NA	NA	NA	NA	NA
1136	ENSG00000231411.1	ENSG00000231411	unprocessed_pseudogene	DUX4L31	100887073	0.000195899958253279	-6.0432840473211	FALSE	-0.116425936318223	-1.31025726083295	0.19070493999453	NA	-5.82155216968835	0.194655131439427	1.19093479124537	0.234259026541603	NA	-4.98610353481785	NA	NA	NA	NA	NA	NA	NA
355	ENSG00000226061.1	ENSG00000226061	unprocessed_pseudogene	PCMTD1P1	100874520	0	-6.05392717347678	FALSE	-0.152887514971211	-1.77178663803609	0.0770334299130336	NA	-5.12896206190441	0.195218323272989	1.21646857861348	0.224395419341199	NA	-4.96138680449924	NA	NA	NA	NA	NA	NA	NA
1922	ENSG00000237447.1	ENSG00000237447	processed_pseudogene	CDC27P2	100130277	0.00418614494373061	-5.64648516040003	FALSE	0.0155200361448318	0.113935963111586	0.909333875242096	NA	-6.50704307474779	0.562976097396884	2.21768702389795	0.0270367059892741	NA	-3.44875634950255	NA	NA	NA	NA	NA	NA	NA
1848	ENSG00000225840.2	ENSG00000225840	processed_pseudogene	AC010970.2	NA	0.00687197051165037	-5.7055361200624	FALSE	-0.0121055100930412	-0.0853042396862724	0.932053356480604	NA	-6.55277836181787	0.129680195756535	0.492314410920508	0.622718841645234	NA	-5.41337301147168	NA	NA	NA	NA	NA	NA	NA
152	ENSG00000251705.1	ENSG00000251705	rRNA	RNA5-8SP6	100873336	0.110535058925876	-5.52130570043912	FALSE	-0.485721129736563	-3.17917724376459	0.001567631567437	NA	-1.61863917118488	0.106217490816457	0.380271006043421	0.703909967946345	NA	-5.41462523878657	NA	NA	NA	NA	NA	NA	NA
222	ENSG00000273858.1	ENSG00000273858	processed_pseudogene	RP1-85D24.4	NA	0.0514092981500157	-5.61791907663867	FALSE	-0.364409116149253	-2.74301478182275	0.00630430984383559	NA	-2.8763218220199	0.0441546861708135	0.166418320991652	0.867896791948689	NA	-5.4610364956241	NA	NA	NA	NA	NA	NA	NA
586	ENSG00000273693.1	ENSG00000273693	processed_pseudogene	C2orf27AP1	NA	0.0534169157371956	-4.90678951714716	FALSE	-0.638219865899966	-3.48899432028524	0.000527266616298757	NA	-0.498686464907042	0.118756595810637	0.321186852416671	0.748206517972394	NA	-5.25649816127346	NA	NA	NA	NA	NA	NA	NA
199	ENSG00000271365.1	ENSG00000271365	processed_pseudogene	RP1-85D24.3	NA	0.0129453507698294	-5.92037290216676	FALSE	-0.220942712995812	-2.05263898203903	0.0406228036056975	NA	-4.56773219475157	0.0605035822886337	0.288738362721352	0.77290440101469	NA	-5.53295083619873	NA	NA	NA	NA	NA	NA	NA
208	ENSG00000271309.1	ENSG00000271309	processed_pseudogene	RP1-85D24.2	NA	0.00688280938627452	-5.98061542381026	FALSE	-0.221708547100487	-2.25187587639236	0.0247593300512078	NA	-4.17039853580984	0.313157910623175	1.68323299097046	0.0929705536815329	NA	-4.36584101696947	NA	NA	NA	NA	NA	NA	NA
169	ENSG00000270570.1	ENSG00000270570	processed_pseudogene	RP1-85D24.1	NA	0.00649256942394468	-6.00192459363207	FALSE	-0.241789616682121	-2.54403267007716	0.0112551257562596	NA	-3.49106418845792	0.253540719398591	1.39245560221549	0.164419591852873	NA	-4.75653979885571	NA	NA	NA	NA	NA	NA	NA
243	ENSG00000274231.1	ENSG00000274231	processed_pseudogene	RP11-131M6.1	NA	0.0182851291560108	-5.79448622403417	FALSE	-0.288424485574936	-2.3840497345365	0.0174919580187846	NA	-3.81168927559089	0.0715861780842023	0.29808967188585	0.765761791779394	NA	-5.48593846665	NA	NA	NA	NA	NA	NA	NA
1265	ENSG00000278212.1	ENSG00000278212	unprocessed_pseudogene	MAFIP	727764	0.677237972406551	-0.75910454354828	TRUE	0.74654610756563	4.03400788745156	6.33257831532927e-05	0.000120256458043798	1.20968916732254	-0.258742118634818	-0.697945740173098	0.485544059109928	0.681101025825246	-5.42590547160117	-0.188777604866249	-1.00475586021772	-1.51647313730436	0.130103035329331	0.153176924757841	-1.51369570288871	Not DEG
204	ENSG00000274502.1	ENSG00000274502	processed_pseudogene	RP11-131M6.3	NA	0.00249393579526683	-6.0347718042537	FALSE	-0.146595481564274	-1.60820923011887	0.108414836688863	NA	-5.39542571364589	0.150931481632044	0.902666591674103	0.367148887774583	NA	-5.24620140241181	NA	NA	NA	NA	NA	NA	NA
511	ENSG00000274162.1	ENSG00000274162	processed_pseudogene	SNX18P1Y	100418999	0.0434799208113795	-5.21207817095329	FALSE	-0.152188210010751	-0.857060895022324	0.391818088960247	NA	-6.01510794925652	0.0126658900373782	0.0358747103911484	0.971396953293264	NA	-5.36154772548301	NA	NA	NA	NA	NA	NA	NA
1264	ENSG00000258567.1	ENSG00000258567	unprocessed_pseudogene	DUX4L16	728169	0.000288417982674616	-6.04471227521678	FALSE	-0.140799092181051	-1.57435194716224	0.116032858802819	NA	-5.4488008860483	0.202506052471983	1.23781889374656	0.216379342893645	NA	-4.93689795143122	NA	NA	NA	NA	NA	NA	NA
1267	ENSG00000259154.1	ENSG00000259154	unprocessed_pseudogene	DUX4L17	643001	0.000372231957470082	-6.04675577867418	FALSE	-0.161121817844987	-1.78922768615792	0.0741778032958317	NA	-5.09697424764672	0.204940365788631	1.24888988026451	0.21230503488777	NA	-4.92562594094235	NA	NA	NA	NA	NA	NA	NA
1267	ENSG00000259029.1	ENSG00000259029	unprocessed_pseudogene	DUX4L18	100132421	0.000429386879993399	-6.04368414592085	FALSE	-0.151207600585004	-1.67104608713124	0.095332618840826	NA	-5.29608729272199	0.20561331989619	1.24790026493353	0.212666951422538	NA	-4.92594942226955	NA	NA	NA	NA	NA	NA	NA
1267	ENSG00000258991.1	ENSG00000258991	unprocessed_pseudogene	DUX4L19	643034	0.000722903356616904	-6.03620003214937	FALSE	-0.192155043673245	-2.06791670391516	0.0391569226150572	NA	-4.56999315814318	0.184455737611835	1.08957921752841	0.276437119353734	NA	-5.0846640718619	NA	NA	NA	NA	NA	NA	NA
1676	ENSG00000270455.1	ENSG00000270455	processed_pseudogene	PABPC1P5	100131374	0.000581355335602406	-6.02832598215417	FALSE	-0.160734794342318	-1.71558217552584	0.0868524085847793	NA	-5.2202772072009	0.204190988564918	1.17718206748415	0.239697554549947	NA	-4.99761603789029	NA	NA	NA	NA	NA	NA	NA
1337	ENSG00000183704.7	ENSG00000183704	unprocessed_pseudogene	SLC9B1P1	100128190	0.000800707708684729	-5.99955561607134	FALSE	-0.17252696526239	-1.77290755555957	0.0768472386232657	NA	-5.11303192732694	0.248210397306808	1.34320330190449	0.179831437876831	NA	-4.81146513299357	NA	NA	NA	NA	NA	NA	NA
1247	ENSG00000270242.1	ENSG00000270242	processed_pseudogene	ACTR3BP1	643050	0.000238657840471245	-6.04234329765605	FALSE	-0.135041513860407	-1.50927452749762	0.131854530172601	NA	-5.5467463828045	0.246540337617168	1.49133771998355	0.136519961049893	NA	-4.63741173445435	NA	NA	NA	NA	NA	NA	NA
254	ENSG00000275828.1	ENSG00000275828	unprocessed_pseudogene	RP11-295P22.3	NA	0.000441391883675848	-6.04778390797011	FALSE	-0.16308961824376	-1.87031553920859	0.0620187218196427	NA	-4.95223368105171	0.195728959189366	1.20614328563146	0.228347578784663	NA	-4.97112399304141	NA	NA	NA	NA	NA	NA	NA
147	ENSG00000225433.3	ENSG00000225433	unprocessed_pseudogene	MTND1P12	106480744	0	-6.05392717347678	FALSE	-0.152887514971211	-1.77178663803609	0.0770334299130336	NA	-5.12896206190441	0.195218323272989	1.21646857861348	0.224395419341199	NA	-4.96138680449924	NA	NA	NA	NA	NA	NA	NA
394	ENSG00000224567.2	ENSG00000224567	processed_pseudogene	RP11-295P22.4	NA	0.000104910852371829	-6.05085554072345	FALSE	-0.148120412432181	-1.71334872422331	0.0872626234174777	NA	-5.22777263751736	0.180463955286914	1.12420052435285	0.261481502337611	NA	-5.05381641336981	NA	NA	NA	NA	NA	NA	NA
389	ENSG00000271375.1	ENSG00000271375	processed_pseudogene	RP11-295P22.2	NA	0.00166274205549683	-6.01299807371174	FALSE	-0.175405700064648	-1.84204305800937	0.0660554503502673	NA	-4.99234499906448	0.176776696380539	0.975332838484515	0.329879155114869	NA	-5.18101839860127	NA	NA	NA	NA	NA	NA	NA
1476	ENSG00000234385.1	ENSG00000234385	processed_pseudogene	RCC2P1	650983	0.00715842283646711	-5.61620044704401	FALSE	-0.396952383790084	-2.91530852261341	0.00371135095107303	NA	-2.38821393244353	-0.0977596037754158	-0.383547679734092	0.701481020882913	NA	-5.43254528001284	NA	NA	NA	NA	NA	NA	NA
1234	ENSG00000215583.3	ENSG00000215583	processed_pseudogene	ASS1P6	451	0.00336837835548658	-5.85112368730589	FALSE	-0.0274988766309811	-0.232648281815228	0.816128866210502	NA	-6.5591847856233	0.071429481677789	0.323172827512441	0.746703004723884	NA	-5.50285713477839	NA	NA	NA	NA	NA	NA	NA
8000	ENSG00000235649.2	ENSG00000235649	unprocessed_pseudogene	MXRA5Y	286544	0.00934787708705313	-4.4118505051348	FALSE	-0.095376053507603	-0.428149781793352	0.668724760793751	NA	-6.21895504422502	-1.0504665674101	-2.36626935480065	0.0183586456715914	NA	-3.1924629825122	NA	NA	NA	NA	NA	NA	NA
371	ENSG00000236477.1	ENSG00000236477	processed_pseudogene	RPS24P1	23756	0.000774510905949037	-6.03099751630776	FALSE	-0.220364730361255	-2.45908996451171	0.0142635529126176	NA	-3.70423983643931	0.0909828848500535	0.538796878324935	0.590273092457429	NA	-5.47180253443881	NA	NA	NA	NA	NA	NA	NA
477	ENSG00000232226.2	ENSG00000232226	unprocessed_pseudogene	ARSFP1	23757	0.645773708492722	-3.09327984199893	FALSE	-0.710147226532103	-4.77272639446459	2.38395621039753e-06	NA	4.36566709690445	0.358700526825736	1.53292610395805	0.125943075692594	NA	-4.56994718884823	NA	NA	NA	NA	NA	NA	NA
292	ENSG00000243980.3	ENSG00000243980	misc_RNA	RN7SL702P	106481114	0.000477564051750603	-6.0432840473211	FALSE	-0.152778960027245	-1.72924708532644	0.0843764785352894	NA	-5.20020096952347	0.198919347194928	1.21518811013267	0.224882856753494	NA	-4.96038598181596	NA	NA	NA	NA	NA	NA	NA
1213	ENSG00000232730.1	ENSG00000232730	processed_pseudogene	FAM8A4P	386726	0.000924160308067164	-5.98441262926666	FALSE	-0.197585279665052	-2.04603045048193	0.0412711957090274	NA	-4.59590261016403	0.22069848057002	1.22619874197012	0.220716160987068	NA	-4.9377615653624	NA	NA	NA	NA	NA	NA	NA
782	ENSG00000224060.3	ENSG00000224060	transcribed_unprocessed_pseudogene	ARSEP1	NA	0.0091453138130349	-5.78227648781833	FALSE	-0.367707788334244	-2.74331395962413	0.00629865420270908	NA	-2.91589948901303	0.302841664989827	1.13150433834074	0.258399460098578	NA	-4.99043014013342	NA	NA	NA	NA	NA	NA	NA
1215	ENSG00000225117.1	ENSG00000225117	unprocessed_pseudogene	ARSDP1	10034	0.00235984653379163	-5.91414225702922	FALSE	-0.16180331253756	-1.4767778420117	0.140359005119777	NA	-5.55414779769061	0.126428993543733	0.627801545441462	0.530428068497828	NA	-5.39972317389108	NA	NA	NA	NA	NA	NA	NA
2159	ENSG00000206159.10	ENSG00000206159	transcribed_unprocessed_pseudogene	GYG2P1	352887	1.16471343109753	-1.09027334932196	TRUE	-0.598432117615199	-4.70838422364643	3.23092220935672e-06	6.95534337426899e-06	3.81496073162117	-0.200868997497545	-1.16242841461469	0.245630520397377	0.453945458111864	-5.36205526519632	-0.506666862386233	-1.0053312114233	-5.7376091632114	2.60274187905159e-08	5.52116095237584e-08	-5.56625372709435	LIV DEG
446	ENSG00000227447.1	ENSG00000227447	unprocessed_pseudogene	XGY1	7500	0.00480036496797917	-5.92483855601961	FALSE	-0.0756515067978354	-0.707754213233621	0.479424674771956	NA	-6.38409095074692	0.224640811849059	1.11889254181706	0.263737282040969	NA	-5.02991649647552	NA	NA	NA	NA	NA	NA	NA
2384	ENSG00000226863.1	ENSG00000226863	unprocessed_pseudogene	SHROOM2P1	10031	0.0567186211879864	-3.85603528139515	FALSE	-0.0350646839216304	-0.213238535247997	0.831227038396372	NA	-6.44576093708443	0.287408268111176	1.06659554956678	0.286682712136421	NA	-4.99205852118743	NA	NA	NA	NA	NA	NA	NA
648	ENSG00000233774.1	ENSG00000233774	unprocessed_pseudogene	MED14P1	359791	0.0107230562596091	-5.73557649509588	FALSE	-0.113482031284222	-0.914472199052368	0.360905549060589	NA	-6.14649938753241	0.423871404619478	1.83127847957845	0.0676694173151734	NA	-4.10535865165251	NA	NA	NA	NA	NA	NA	NA
5284	ENSG00000233864.7	ENSG00000233864	lincRNA	TTTY15	64595	4.03356381628412	1.23523646688536	FALSE	-0.21845493251099	-2.02671829185913	0.0432165952629067	NA	-5.39588369044351	0.0102315879571611	0.0992166525178172	0.921007058983786	NA	-6.62689747665107	NA	NA	NA	NA	NA	NA	NA
11237	ENSG00000114374.12	ENSG00000114374	protein_coding	USP9Y	8287	9.65540323689307	3.10622645166658	TRUE	-0.218635779977801	-1.90553233426266	0.0572789698670454	0.0756059529255223	-6.08553721840428	0.0923035392081188	1.13488311945678	0.256982271152665	0.467054614299846	-6.6917921740479	-0.120732188523646	3.28019746434788	-1.16411339560595	0.245194557809021	0.277229383757416	-1.16210071312083	Not DEG
1513	ENSG00000228411.1	ENSG00000228411	processed_pseudogene	CDY4P	386729	0.00413517323173237	-5.7967230303345	FALSE	-0.131768513609729	-1.08121810008089	0.280116575769937	NA	-6.00468152146288	0.306316623978413	1.37220118493123	0.170632193257499	NA	-4.72696035304127	NA	NA	NA	NA	NA	NA	NA
5738	ENSG00000067048.16	ENSG00000067048	protein_coding	DDX3Y	8653	11.355548659225	2.59247356191315	TRUE	0.289772656814054	3.00685453601445	0.00277125358490609	0.0043871787464408	-3.26519757597936	-0.0901046312876939	-1.0233025409726	0.306672600380236	0.51930351885407	-6.54124622262038	0.183887960976271	2.61744834496627	2.17804349520077	0.0300800868436935	0.0384577874283955	2.16903420905417	PM DEG
582	ENSG00000234059.1	ENSG00000234059	unprocessed_pseudogene	CASKP1	10029	0.000315472630061768	-6.04021241456777	FALSE	-0.182012435917287	-2.12255924394078	0.0342771708334453	NA	-4.45681409427594	0.142498309644169	0.899253539388074	0.368961816026464	NA	-5.24801125394282	NA	NA	NA	NA	NA	NA	NA
1786	ENSG00000224035.1	ENSG00000224035	processed_pseudogene	SFPQP1	23758	0.000923534630713161	-5.96992163406	FALSE	-0.282825229834443	-2.89390425185449	0.00396946832904675	NA	-2.55797054673205	0.0965681705862221	0.525021355522116	0.599807149633899	NA	-5.45876539744251	NA	NA	NA	NA	NA	NA	NA
1831	ENSG00000235462.1	ENSG00000235462	transcribed_unprocessed_pseudogene	TAB3P1	643199	0.0216400044022201	-5.01010285604306	FALSE	-0.0154393327752267	-0.0994689085890638	0.920805477342777	NA	-6.3930456632347	-0.115012940272379	-0.387791734517568	0.698339515124141	NA	-5.3188598967882	NA	NA	NA	NA	NA	NA	NA
556	ENSG00000223915.1	ENSG00000223915	processed_pseudogene	DPPA2P1	100421137	0.00203047481787727	-5.9881869172126	FALSE	-0.162671221480408	-1.6724870715768	0.0950481887857668	NA	-5.27510055567513	0.211077294789454	1.16741282026037	0.243614667090262	NA	-4.99795435209537	NA	NA	NA	NA	NA	NA	NA
9191	ENSG00000183878.15	ENSG00000183878	protein_coding	UTY	7404	6.41044658844016	2.47857742372347	TRUE	-0.108512857061636	-1.14328341248819	0.253463063036296	0.293374793375983	-7.0546218270913	-0.0113752643768124	-0.120842582950691	0.90386553637672	0.951686015431491	-6.98326475304942	-0.0932269737055645	2.37176708961407	-1.04186569506929	0.298226580707229	0.332755651036663	-1.04024394273024	Not DEG
741	ENSG00000215414.4	ENSG00000215414	processed_pseudogene	PSMA6P1	64596	1.19309703346371	-0.272747179989533	FALSE	-0.465072701801085	-6.0647957090676	2.59277448381145e-09	NA	10.7967238385984	0.43782107869837	3.57333605055555	0.000387527969311422	NA	-0.0653340776861313	NA	NA	NA	NA	NA	NA	NA
1669	ENSG00000154620.5	ENSG00000154620	protein_coding	TMSB4Y	9087	2.76146063202382	-0.440259914935175	TRUE	-0.531200866100082	-5.2392102029688	2.37329579520905e-07	5.67183377176315e-07	6.20638570493712	0.0908142349588412	0.649273943157012	0.516467256113903	0.704805655681495	-5.95821467618785	-0.453295751712141	-0.617467649313297	-9.59059635684672	3.90170959649609e-20	1.77451097582916e-19	-9.19073368402563	LIV DEG
2369	ENSG00000241859.6	ENSG00000241859	transcribed_unprocessed_pseudogene	ANOS2P	3734	2.57816515912799	-0.0994754712977257	TRUE	-0.247867730412798	-2.40255085327772	0.0166413833338949	0.0238628390448415	-4.29622004996422	-0.0338481764798243	-0.256890491202023	0.797371750534282	0.89396615760215	-6.20405945087183	-0.205818141210285	0.487550838630121	-2.41697076969673	0.0161799561348578	0.0212850146526601	-2.40483077723672	LIV DEG
550	ENSG00000129864.6	ENSG00000129864	protein_coding	VCY	9084	0.000468893133250204	-6.04021241456777	FALSE	-0.215288875930009	-2.44352133572794	0.0148863095407309	NA	-3.74377469437145	0.0551609861296859	0.327212342399527	0.743647815040294	NA	-5.55366879377458	NA	NA	NA	NA	NA	NA	NA
550	ENSG00000129862.6	ENSG00000129862	protein_coding	VCY1B	353513	0.000150038969111315	-6.04942731282778	FALSE	-0.151750598482188	-1.73686675686743	0.0830209484611723	NA	-5.18810286407738	0.215780525483198	1.33336145449625	0.183036237697049	NA	-4.83101098259319	NA	NA	NA	NA	NA	NA	NA
305	ENSG00000235451.1	ENSG00000235451	unprocessed_pseudogene	PNPLA4P1	100462832	0.000311852483800099	-6.04942731282778	FALSE	-0.142393344926294	-1.63267858209317	0.103160441088492	NA	-5.35865312938972	0.16427869256936	1.02119608337808	0.307668304346095	NA	-5.14950064502029	NA	NA	NA	NA	NA	NA	NA
540	ENSG00000223517.1	ENSG00000223517	lincRNA	AC010723.1	NA	9.17617278245071e-05	-6.05085554072345	FALSE	-0.142238649485893	-1.63417675215652	0.102845448914713	NA	-5.35730502895342	0.217674186285676	1.34526399845602	0.179165741739546	NA	-4.81803969805277	NA	NA	NA	NA	NA	NA	NA
8206	ENSG00000165246.12	ENSG00000165246	protein_coding	NLGN4Y	22829	4.07086782258165	2.10218184310054	TRUE	0.0561584639386862	0.575846588097165	0.564975607716361	0.60587311711054	-7.40121081253567	-0.11617316237012	-1.12266633613307	0.26213212077247	0.473224238425434	-6.17831003832547	0.132283254224556	2.16590130233642	2.24220994912992	0.0253776391623709	0.0327416794846379	2.23560526885772	PM DEG
1263	ENSG00000226555.1	ENSG00000226555	processed_pseudogene	AGKP1	359793	2.42179364519772	-0.815859878468596	TRUE	-0.467061348410037	-4.25816408081426	2.45874696260369e-05	4.87349311289056e-05	1.83823304268778	-0.138704722488397	-1.01904326812284	0.308688136447331	0.521339286828735	-5.56926878008894	-0.38345614335382	-1.09559827262346	-5.63258950531719	7.18050628614041e-08	1.47573148570958e-07	-5.3865948022273	LIV DEG
532	ENSG00000228787.1	ENSG00000228787	antisense	NLGN4Y-AS1	100874056	0.0227844874840911	-5.49380302369011	FALSE	-0.352241653520404	-2.66363474915549	0.00797730304724243	NA	-3.0523170359279	0.197701170726711	0.762719483775635	0.445999794592158	NA	-5.20329604107809	NA	NA	NA	NA	NA	NA	NA
171	ENSG00000236131.1	ENSG00000236131	processed_pseudogene	MED13P1	100499481	0.00768033766832309	-5.97427989885205	FALSE	-0.188296838882703	-1.8612403655981	0.0632915475327361	NA	-4.94441525165464	0.321443154185782	1.66345115663057	0.0968651668631574	NA	-4.39374701580811	NA	NA	NA	NA	NA	NA	NA
204	ENSG00000227949.1	ENSG00000227949	processed_pseudogene	CYCSP46	286550	0.000255401152540741	-6.05085554072345	FALSE	-0.179701729404022	-2.07316072025196	0.0386642625999706	NA	-4.56218031387591	0.167341733654102	1.03273430039233	0.302240576129469	NA	-5.13963253382028	NA	NA	NA	NA	NA	NA	NA
131	ENSG00000224518.2	ENSG00000224518	processed_pseudogene	AC006989.2	NA	0.0379852890579087	-5.7883429585275	FALSE	-0.203821295922653	-1.63996951713703	0.101634725022008	NA	-5.25684245862108	0.198948266930806	0.829529325771442	0.407211159316994	NA	-5.23381725637903	NA	NA	NA	NA	NA	NA	NA
495	ENSG00000234620.1	ENSG00000234620	unprocessed_pseudogene	PUDPP1	327658	0.00193546003302289	-5.9881869172126	FALSE	-0.128313634942859	-1.32726727304277	0.18502050314125	NA	-5.78433231208393	-0.0263875208859508	-0.143527769324646	0.885932720078972	NA	-5.57505684917748	NA	NA	NA	NA	NA	NA	NA
1151	ENSG00000227166.1	ENSG00000227166	unprocessed_pseudogene	STSP1	6803	0.0156632287998509	-5.31116506498329	FALSE	-0.575549515711174	-4.03391890355499	6.33490276293168e-05	NA	1.36869084698727	-0.13216138965288	-0.466965662345609	0.640733182501645	NA	-5.31330877693711	NA	NA	NA	NA	NA	NA	NA
132	ENSG00000252689.1	ENSG00000252689	snoRNA	SNORA20	677806	0	-6.05392717347678	FALSE	-0.152887514971211	-1.77178663803609	0.0770334299130336	NA	-5.12896206190441	0.195218323272989	1.21646857861348	0.224395419341199	NA	-4.96138680449924	NA	NA	NA	NA	NA	NA	NA
107	ENSG00000252173.1	ENSG00000252173	snRNA	RNU6-109P	106481211	0	-6.05392717347678	FALSE	-0.152887514971211	-1.77178663803609	0.0770334299130336	NA	-5.12896206190441	0.195218323272989	1.21646857861348	0.224395419341199	NA	-4.96138680449924	NA	NA	NA	NA	NA	NA	NA
107	ENSG00000252323.1	ENSG00000252323	snRNA	RNU6-184P	106479648	0	-6.05392717347678	FALSE	-0.152887514971211	-1.77178663803609	0.0770334299130336	NA	-5.12896206190441	0.195218323272989	1.21646857861348	0.224395419341199	NA	-4.96138680449924	NA	NA	NA	NA	NA	NA	NA
827	ENSG00000228518.1	ENSG00000228518	processed_pseudogene	SURF6P1	643470	0.00207524077008686	-5.9664473934668	FALSE	-0.103608597395698	-0.977968068396484	0.328558749010481	NA	-6.16983252570522	0.107922751774276	0.536075907976064	0.592150724521914	NA	-5.45507429062957	NA	NA	NA	NA	NA	NA	NA
336	ENSG00000271595.1	ENSG00000271595	processed_pseudogene	TCEB1P35	NA	0	-6.05392717347678	FALSE	-0.152887514971211	-1.77178663803609	0.0770334299130336	NA	-5.12896206190441	0.195218323272989	1.21646857861348	0.224395419341199	NA	-4.96138680449924	NA	NA	NA	NA	NA	NA	NA
906	ENSG00000224989.2	ENSG00000224989	lincRNA	FAM41AY1	340618	0	-6.05392717347678	FALSE	-0.152887514971211	-1.77178663803609	0.0770334299130336	NA	-5.12896206190441	0.195218323272989	1.21646857861348	0.224395419341199	NA	-4.96138680449924	NA	NA	NA	NA	NA	NA	NA
890	ENSG00000283076.1	ENSG00000283076	transcribed_unprocessed_pseudogene	RP11-529I21.2	NA	0	-6.05392717347678	FALSE	-0.152887514971211	-1.77178663803609	0.0770334299130336	NA	-5.12896206190441	0.195218323272989	1.21646857861348	0.224395419341199	NA	-4.96138680449924	NA	NA	NA	NA	NA	NA	NA
1306	ENSG00000228578.1	ENSG00000228578	unprocessed_pseudogene	TUBB1P2	140004	3.45047157942075e-05	-6.05085554072345	FALSE	-0.161353561954338	-1.86557127336349	0.0626814466706588	NA	-4.96056394950687	0.168778829685828	1.04859245547597	0.294885571284099	NA	-5.12543380980927	NA	NA	NA	NA	NA	NA	NA
2032	ENSG00000230663.1	ENSG00000230663	lincRNA	FAM224B	401629	0.0154843835815472	-5.05696920522891	FALSE	-0.253579148037108	-1.54883829165241	0.122047535435394	NA	-5.23068834640899	0.647602001929784	2.11303186151891	0.035105929262457	NA	-3.61892710642776	NA	NA	NA	NA	NA	NA	NA
113	ENSG00000252315.1	ENSG00000252315	rRNA	RNA5SP520	106480771	0	-6.05392717347678	FALSE	-0.152887514971211	-1.77178663803609	0.0770334299130336	NA	-5.12896206190441	0.195218323272989	1.21646857861348	0.224395419341199	NA	-4.96138680449924	NA	NA	NA	NA	NA	NA	NA
116	ENSG00000252012.1	ENSG00000252012	rRNA	RNA5SP521	106479018	0.000677611911084186	-6.05085554072345	FALSE	-0.1565105323545	-1.7995254493321	0.0725328857171168	NA	-5.07976259255739	0.19996898886336	1.2434403513178	0.214303551803157	NA	-4.9322174207148	NA	NA	NA	NA	NA	NA	NA
90	ENSG00000273966.1	ENSG00000273966	misc_RNA	pRNA	NA	0	-6.05392717347678	FALSE	-0.152887514971211	-1.77178663803609	0.0770334299130336	NA	-5.12896206190441	0.195218323272989	1.21646857861348	0.224395419341199	NA	-4.96138680449924	NA	NA	NA	NA	NA	NA	NA
1190	ENSG00000238191.3	ENSG00000238191	unprocessed_pseudogene	CLUHP1	100418708	0	-6.05392717347678	FALSE	-0.152887514971211	-1.77178663803609	0.0770334299130336	NA	-5.12896206190441	0.195218323272989	1.21646857861348	0.224395419341199	NA	-4.96138680449924	NA	NA	NA	NA	NA	NA	NA
515	ENSG00000226353.1	ENSG00000226353	processed_pseudogene	TAF9P1	360002	0	-6.05392717347678	FALSE	-0.152887514971211	-1.77178663803609	0.0770334299130336	NA	-5.12896206190441	0.195218323272989	1.21646857861348	0.224395419341199	NA	-4.96138680449924	NA	NA	NA	NA	NA	NA	NA
398	ENSG00000275578.1	ENSG00000275578	unprocessed_pseudogene	RP11-357E16.1	NA	0.000169157658416325	-6.04368414592085	FALSE	-0.147983932325647	-1.75209079348865	0.0803656186257897	NA	-5.16137885486994	0.216630543938758	1.37158775796484	0.170823063676035	NA	-4.78446493992347	NA	NA	NA	NA	NA	NA	NA
1580	ENSG00000226449.1	ENSG00000226449	unprocessed_pseudogene	CDY5P	378008	0	-6.05392717347678	FALSE	-0.152887514971211	-1.77178663803609	0.0770334299130336	NA	-5.12896206190441	0.195218323272989	1.21646857861348	0.224395419341199	NA	-4.96138680449924	NA	NA	NA	NA	NA	NA	NA
329	ENSG00000225896.1	ENSG00000225896	processed_pseudogene	AC007742.3	NA	0	-6.05392717347678	FALSE	-0.152887514971211	-1.77178663803609	0.0770334299130336	NA	-5.12896206190441	0.195218323272989	1.21646857861348	0.224395419341199	NA	-4.96138680449924	NA	NA	NA	NA	NA	NA	NA
445	ENSG00000224166.1	ENSG00000224166	unprocessed_pseudogene	PRYP1	442863	0	-6.05392717347678	FALSE	-0.152887514971211	-1.77178663803609	0.0770334299130336	NA	-5.12896206190441	0.195218323272989	1.21646857861348	0.224395419341199	NA	-4.96138680449924	NA	NA	NA	NA	NA	NA	NA
1125	ENSG00000229129.1	ENSG00000229129	processed_pseudogene	ACTG1P2	74	0	-6.05392717347678	FALSE	-0.152887514971211	-1.77178663803609	0.0770334299130336	NA	-5.12896206190441	0.195218323272989	1.21646857861348	0.224395419341199	NA	-4.96138680449924	NA	NA	NA	NA	NA	NA	NA
1916	ENSG00000250868.4	ENSG00000250868	transcribed_unprocessed_pseudogene	XKRY	9082	1.32360181274873e-05	-6.05085554072345	FALSE	-0.157197521265331	-1.82588623256717	0.0684582305728341	NA	-5.03322230245945	0.192361293227785	1.20253195549451	0.229741538624047	NA	-4.97514296840172	NA	NA	NA	NA	NA	NA	NA
407	ENSG00000223555.1	ENSG00000223555	unprocessed_pseudogene	USP9YP23	100500798	0	-6.05392717347678	FALSE	-0.152887514971211	-1.77178663803609	0.0770334299130336	NA	-5.12896206190441	0.195218323272989	1.21646857861348	0.224395419341199	NA	-4.96138680449924	NA	NA	NA	NA	NA	NA	NA
438	ENSG00000235521.1	ENSG00000235521	unprocessed_pseudogene	USP9YP27	106480716	0	-6.05392717347678	FALSE	-0.152887514971211	-1.77178663803609	0.0770334299130336	NA	-5.12896206190441	0.195218323272989	1.21646857861348	0.224395419341199	NA	-4.96138680449924	NA	NA	NA	NA	NA	NA	NA
160	ENSG00000252513.1	ENSG00000252513	snRNA	RNU1-128P	106480191	0	-6.05392717347678	FALSE	-0.152887514971211	-1.77178663803609	0.0770334299130336	NA	-5.12896206190441	0.195218323272989	1.21646857861348	0.224395419341199	NA	-4.96138680449924	NA	NA	NA	NA	NA	NA	NA
321	ENSG00000224964.1	ENSG00000224964	unprocessed_pseudogene	TRAPPC2P3	27195	0	-6.05392717347678	FALSE	-0.152887514971211	-1.77178663803609	0.0770334299130336	NA	-5.12896206190441	0.195218323272989	1.21646857861348	0.224395419341199	NA	-4.96138680449924	NA	NA	NA	NA	NA	NA	NA
1225	ENSG00000226011.1	ENSG00000226011	unprocessed_pseudogene	OFD1P1Y	378009	0	-6.05392717347678	FALSE	-0.152887514971211	-1.77178663803609	0.0770334299130336	NA	-5.12896206190441	0.195218323272989	1.21646857861348	0.224395419341199	NA	-4.96138680449924	NA	NA	NA	NA	NA	NA	NA
328	ENSG00000225740.1	ENSG00000225740	processed_pseudogene	TCEB1P6	NA	0	-6.05392717347678	FALSE	-0.152887514971211	-1.77178663803609	0.0770334299130336	NA	-5.12896206190441	0.195218323272989	1.21646857861348	0.224395419341199	NA	-4.96138680449924	NA	NA	NA	NA	NA	NA	NA
2409	ENSG00000129873.7	ENSG00000129873	protein_coding	CDY2B	203611	1.68441051388718e-05	-6.05085554072345	FALSE	-0.140346420023911	-1.60907248448183	0.108225919511658	NA	-5.39752918009293	0.223305278572381	1.36760249827541	0.17206700240704	NA	-4.79136964043741	NA	NA	NA	NA	NA	NA	NA
1266	ENSG00000229138.1	ENSG00000229138	unprocessed_pseudogene	CDY6P	386730	0.000212236369336159	-6.04942731282778	FALSE	-0.149514542071201	-1.68733071122924	0.092157782723554	NA	-5.27019372240107	0.231272598858804	1.40299432925312	0.161255419508105	NA	-4.74952279095521	NA	NA	NA	NA	NA	NA	NA
430	ENSG00000224485.1	ENSG00000224485	unprocessed_pseudogene	USP9YP7	100462821	0	-6.05392717347678	FALSE	-0.152887514971211	-1.77178663803609	0.0770334299130336	NA	-5.12896206190441	0.195218323272989	1.21646857861348	0.224395419341199	NA	-4.96138680449924	NA	NA	NA	NA	NA	NA	NA
854	ENSG00000226116.1	ENSG00000226116	unprocessed_pseudogene	USP9YP6	100462820	0	-6.05392717347678	FALSE	-0.152887514971211	-1.77178663803609	0.0770334299130336	NA	-5.12896206190441	0.195218323272989	1.21646857861348	0.224395419341199	NA	-4.96138680449924	NA	NA	NA	NA	NA	NA	NA
1604	ENSG00000237558.1	ENSG00000237558	unprocessed_pseudogene	CDY7P	386731	0.000326169505251898	-6.04368414592085	FALSE	-0.170147570423464	-1.88942409428644	0.0594080657980379	NA	-4.91591690517204	0.2116720089352	1.28689744268417	0.198741072566357	NA	-4.88373119202506	NA	NA	NA	NA	NA	NA	NA
808	ENSG00000233378.1	ENSG00000233378	unprocessed_pseudogene	USP9YP34	387361	0	-6.05392717347678	FALSE	-0.152887514971211	-1.77178663803609	0.0770334299130336	NA	-5.12896206190441	0.195218323272989	1.21646857861348	0.224395419341199	NA	-4.96138680449924	NA	NA	NA	NA	NA	NA	NA
430	ENSG00000237616.1	ENSG00000237616	unprocessed_pseudogene	USP9YP32	106480718	0	-6.05392717347678	FALSE	-0.152887514971211	-1.77178663803609	0.0770334299130336	NA	-5.12896206190441	0.195218323272989	1.21646857861348	0.224395419341199	NA	-4.96138680449924	NA	NA	NA	NA	NA	NA	NA
1279	ENSG00000224033.1	ENSG00000224033	unprocessed_pseudogene	CDY8P	386732	0	-6.05392717347678	FALSE	-0.152887514971211	-1.77178663803609	0.0770334299130336	NA	-5.12896206190441	0.195218323272989	1.21646857861348	0.224395419341199	NA	-4.96138680449924	NA	NA	NA	NA	NA	NA	NA
2402	ENSG00000182415.9	ENSG00000182415	protein_coding	CDY2A	9426	0.00013176459600451	-6.04234329765605	FALSE	-0.146499059419907	-1.63130066582736	0.103450828509107	NA	-5.3596133856746	0.207446512140212	1.2659375314076	0.206140390310281	NA	-4.90627291739654	NA	NA	NA	NA	NA	NA	NA
328	ENSG00000230412.1	ENSG00000230412	processed_pseudogene	TCEB1P12	NA	0	-6.05392717347678	FALSE	-0.152887514971211	-1.77178663803609	0.0770334299130336	NA	-5.12896206190441	0.195218323272989	1.21646857861348	0.224395419341199	NA	-4.96138680449924	NA	NA	NA	NA	NA	NA	NA
1149	ENSG00000226611.2	ENSG00000226611	unprocessed_pseudogene	OFD1P2Y	378010	6.84099057317368e-05	-6.05085554072345	FALSE	-0.1565105323545	-1.7995254493321	0.0725328857171168	NA	-5.07976259255739	0.19996898886336	1.2434403513178	0.214303551803157	NA	-4.9322174207148	NA	NA	NA	NA	NA	NA	NA
396	ENSG00000225895.1	ENSG00000225895	unprocessed_pseudogene	TRAPPC2P8	414751	0	-6.05392717347678	FALSE	-0.152887514971211	-1.77178663803609	0.0770334299130336	NA	-5.12896206190441	0.195218323272989	1.21646857861348	0.224395419341199	NA	-4.96138680449924	NA	NA	NA	NA	NA	NA	NA
422	ENSG00000233120.1	ENSG00000233120	unprocessed_pseudogene	USP9YP15	106480713	0	-6.05392717347678	FALSE	-0.152887514971211	-1.77178663803609	0.0770334299130336	NA	-5.12896206190441	0.195218323272989	1.21646857861348	0.224395419341199	NA	-4.96138680449924	NA	NA	NA	NA	NA	NA	NA
160	ENSG00000252166.1	ENSG00000252166	snRNA	RNU1-95P	106481621	0	-6.05392717347678	FALSE	-0.152887514971211	-1.77178663803609	0.0770334299130336	NA	-5.12896206190441	0.195218323272989	1.21646857861348	0.224395419341199	NA	-4.96138680449924	NA	NA	NA	NA	NA	NA	NA
407	ENSG00000232744.1	ENSG00000232744	unprocessed_pseudogene	USP9YP16	106478927	0	-6.05392717347678	FALSE	-0.152887514971211	-1.77178663803609	0.0770334299130336	NA	-5.12896206190441	0.195218323272989	1.21646857861348	0.224395419341199	NA	-4.96138680449924	NA	NA	NA	NA	NA	NA	NA
1916	ENSG00000244646.4	ENSG00000244646	transcribed_unprocessed_pseudogene	XKRY2	NA	2.67672885614403e-05	-6.05085554072345	FALSE	-0.154793564452344	-1.7831923282626	0.0751559939620335	NA	-5.10896708174763	0.22028903787	1.36105761538581	0.174124620619302	NA	-4.79967894112066	NA	NA	NA	NA	NA	NA	NA
1125	ENSG00000229465.1	ENSG00000229465	processed_pseudogene	ACTG1P11	414754	0	-6.05392717347678	FALSE	-0.152887514971211	-1.77178663803609	0.0770334299130336	NA	-5.12896206190441	0.195218323272989	1.21646857861348	0.224395419341199	NA	-4.96138680449924	NA	NA	NA	NA	NA	NA	NA
492	ENSG00000231311.1	ENSG00000231311	unprocessed_pseudogene	PRYP2	442864	0	-6.05392717347678	FALSE	-0.152887514971211	-1.77178663803609	0.0770334299130336	NA	-5.12896206190441	0.195218323272989	1.21646857861348	0.224395419341199	NA	-4.96138680449924	NA	NA	NA	NA	NA	NA	NA
329	ENSG00000236599.1	ENSG00000236599	processed_pseudogene	TCEB1P26	NA	0	-6.05392717347678	FALSE	-0.152887514971211	-1.77178663803609	0.0770334299130336	NA	-5.12896206190441	0.195218323272989	1.21646857861348	0.224395419341199	NA	-4.96138680449924	NA	NA	NA	NA	NA	NA	NA
1580	ENSG00000232899.1	ENSG00000232899	unprocessed_pseudogene	CDY9P	378011	0	-6.05392717347678	FALSE	-0.152887514971211	-1.77178663803609	0.0770334299130336	NA	-5.12896206190441	0.195218323272989	1.21646857861348	0.224395419341199	NA	-4.96138680449924	NA	NA	NA	NA	NA	NA	NA
515	ENSG00000229302.1	ENSG00000229302	processed_pseudogene	TAF9P2	360003	0	-6.05392717347678	FALSE	-0.152887514971211	-1.77178663803609	0.0770334299130336	NA	-5.12896206190441	0.195218323272989	1.21646857861348	0.224395419341199	NA	-4.96138680449924	NA	NA	NA	NA	NA	NA	NA
1303	ENSG00000228945.3	ENSG00000228945	unprocessed_pseudogene	CLUHP2	100418709	0	-6.05392717347678	FALSE	-0.152887514971211	-1.77178663803609	0.0770334299130336	NA	-5.12896206190441	0.195218323272989	1.21646857861348	0.224395419341199	NA	-4.96138680449924	NA	NA	NA	NA	NA	NA	NA
2031	ENSG00000233522.1	ENSG00000233522	lincRNA	FAM224A	401630	0.00118381713693374	-5.95240734677775	FALSE	-0.216832305195666	-2.04403307838691	0.0414688886334246	NA	-4.59718125782856	0.28319097507274	1.37673325396222	0.169226983731327	NA	-4.7549907805205	NA	NA	NA	NA	NA	NA	NA
90	ENSG00000278391.1	ENSG00000278391	misc_RNA	pRNA	NA	0	-6.05392717347678	FALSE	-0.152887514971211	-1.77178663803609	0.0770334299130336	NA	-5.12896206190441	0.195218323272989	1.21646857861348	0.224395419341199	NA	-4.96138680449924	NA	NA	NA	NA	NA	NA	NA
116	ENSG00000251953.1	ENSG00000251953	rRNA	RNA5SP522	106479019	0	-6.05392717347678	FALSE	-0.152887514971211	-1.77178663803609	0.0770334299130336	NA	-5.12896206190441	0.195218323272989	1.21646857861348	0.224395419341199	NA	-4.96138680449924	NA	NA	NA	NA	NA	NA	NA
113	ENSG00000252667.1	ENSG00000252667	rRNA	RNA5SP523	106480772	0	-6.05392717347678	FALSE	-0.152887514971211	-1.77178663803609	0.0770334299130336	NA	-5.12896206190441	0.195218323272989	1.21646857861348	0.224395419341199	NA	-4.96138680449924	NA	NA	NA	NA	NA	NA	NA
1300	ENSG00000249726.1	ENSG00000249726	unprocessed_pseudogene	TUBB1P1	349448	0	-6.05392717347678	FALSE	-0.152887514971211	-1.77178663803609	0.0770334299130336	NA	-5.12896206190441	0.195218323272989	1.21646857861348	0.224395419341199	NA	-4.96138680449924	NA	NA	NA	NA	NA	NA	NA
933	ENSG00000282909.1	ENSG00000282909	transcribed_unprocessed_pseudogene	RP11-157F24.1	NA	0	-6.05392717347678	FALSE	-0.152887514971211	-1.77178663803609	0.0770334299130336	NA	-5.12896206190441	0.195218323272989	1.21646857861348	0.224395419341199	NA	-4.96138680449924	NA	NA	NA	NA	NA	NA	NA
906	ENSG00000226362.2	ENSG00000226362	lincRNA	FAM41AY2	100302526	0	-6.05392717347678	FALSE	-0.152887514971211	-1.77178663803609	0.0770334299130336	NA	-5.12896206190441	0.195218323272989	1.21646857861348	0.224395419341199	NA	-4.96138680449924	NA	NA	NA	NA	NA	NA	NA
329	ENSG00000225716.1	ENSG00000225716	processed_pseudogene	TCEB1P13	NA	0	-6.05392717347678	FALSE	-0.152887514971211	-1.77178663803609	0.0770334299130336	NA	-5.12896206190441	0.195218323272989	1.21646857861348	0.224395419341199	NA	-4.96138680449924	NA	NA	NA	NA	NA	NA	NA
1179	ENSG00000229406.1	ENSG00000229406	unprocessed_pseudogene	OFD1P4Y	386688	0	-6.05392717347678	FALSE	-0.152887514971211	-1.77178663803609	0.0770334299130336	NA	-5.12896206190441	0.195218323272989	1.21646857861348	0.224395419341199	NA	-4.96138680449924	NA	NA	NA	NA	NA	NA	NA
563	ENSG00000227494.2	ENSG00000227494	unprocessed_pseudogene	USP9YP14	107133502	0.434568048877129	-3.22321628848734	FALSE	-0.452726583000944	-3.25836482966705	0.00119607233425327	NA	-1.40108849093856	0.411380994432798	1.8555159185791	0.0641262602958017	NA	-4.08728706823907	NA	NA	NA	NA	NA	NA	NA
162	ENSG00000252209.1	ENSG00000252209	snRNA	RNU1-48P	107080628	0.0352336646831405	-5.86346339115394	FALSE	-0.339394072278314	-2.86961275337991	0.00428213585263889	NA	-2.60107197868064	-0.128481124235584	-0.556265952067999	0.578284422980012	NA	-5.41929728069081	NA	NA	NA	NA	NA	NA	NA
630	ENSG00000249634.1	ENSG00000249634	unprocessed_pseudogene	USP9YP5	100421217	0.000424975057873835	-6.03549737695677	FALSE	-0.185670045246349	-2.10431930833406	0.0358446701697785	NA	-4.49515321084773	0.142814835589217	0.862309388709962	0.388941487969352	NA	-5.27714039168854	NA	NA	NA	NA	NA	NA	NA
1483	ENSG00000251510.1	ENSG00000251510	lincRNA	AC022486.1	NA	0.0258553053816794	-5.3499132706232	FALSE	-0.51703253244351	-2.80856568848663	0.00516918058552797	NA	-2.62541662587103	0.157353506432403	0.436483811862975	0.662679087628803	NA	-5.34171684819814	NA	NA	NA	NA	NA	NA	NA
492	ENSG00000238067.1	ENSG00000238067	unprocessed_pseudogene	XKRYP1	379028	0.00148744267929785	-6.01399594768342	FALSE	-0.17757775394721	-1.96474669221916	0.0499918428820216	NA	-4.7669471327239	0.143813784397016	0.849160475678652	0.39620901148176	NA	-5.28046290824622	NA	NA	NA	NA	NA	NA	NA
266	ENSG00000233546.1	ENSG00000233546	unprocessed_pseudogene	PRYP5	106478933	0.000824813219081513	-6.04021241456777	FALSE	-0.146793363686429	-1.65982017066202	0.0975719351686336	NA	-5.31463307083333	0.0855518196695825	0.52078997411817	0.602749669174637	NA	-5.48150582966361	NA	NA	NA	NA	NA	NA	NA
331	ENSG00000230377.1	ENSG00000230377	processed_pseudogene	TCEB1P7	NA	0	-6.05392717347678	FALSE	-0.152887514971211	-1.77178663803609	0.0770334299130336	NA	-5.12896206190441	0.195218323272989	1.21646857861348	0.224395419341199	NA	-4.96138680449924	NA	NA	NA	NA	NA	NA	NA
1002	ENSG00000250951.1	ENSG00000250951	unprocessed_pseudogene	USP9YP1	387362	0.000544955553381708	-6.01706758043675	FALSE	-0.205660471358823	-2.30341462973757	0.0216611991408045	NA	-4.06184685590309	0.17475879348655	1.03422152298487	0.301545645148605	NA	-5.13055545604898	NA	NA	NA	NA	NA	NA	NA
2906	ENSG00000172468.13	ENSG00000172468	protein_coding	HSFY1	86614	0.000313165861380053	-5.99413792326774	FALSE	-0.106829464969626	-1.11521716042509	0.265288222672531	NA	-6.03998979135947	0.270192719295799	1.48234700346799	0.13889444148014	NA	-4.6391518334293	NA	NA	NA	NA	NA	NA	NA
144	ENSG00000230458.1	ENSG00000230458	unprocessed_pseudogene	GPM6BP1	106480720	0.000229325172112455	-6.05085554072345	FALSE	-0.160008936948357	-1.84863880451509	0.0650947978430562	NA	-4.99303733415636	0.209307944145666	1.29694768341238	0.195262996491844	NA	-4.87310267275364	NA	NA	NA	NA	NA	NA	NA
1643	ENSG00000131007.9	ENSG00000131007	antisense	TTTY9B	425057	0	-6.05392717347678	FALSE	-0.152887514971211	-1.77178663803609	0.0770334299130336	NA	-5.12896206190441	0.195218323272989	1.21646857861348	0.224395419341199	NA	-4.96138680449924	NA	NA	NA	NA	NA	NA	NA
2590	ENSG00000240438.2	ENSG00000240438	unprocessed_pseudogene	OFD1P5Y	386689	0	-6.05392717347678	FALSE	-0.152887514971211	-1.77178663803609	0.0770334299130336	NA	-5.12896206190441	0.195218323272989	1.21646857861348	0.224395419341199	NA	-4.96138680449924	NA	NA	NA	NA	NA	NA	NA
609	ENSG00000235479.1	ENSG00000235479	unprocessed_pseudogene	RAB9AP4	100288397	9.61149322024987e-05	-6.05085554072345	FALSE	-0.137373449142202	-1.57813945756043	0.115160242862239	NA	-5.44560775597696	0.193045875550653	1.19503537726	0.232654549347161	NA	-4.98343073834406	NA	NA	NA	NA	NA	NA	NA
231	ENSG00000249606.1	ENSG00000249606	unprocessed_pseudogene	TRAPPC2P7	392597	0.00106452211880817	-6.03571255391876	FALSE	-0.175754285614663	-1.97275542919217	0.049068871588605	NA	-4.75862813386618	0.204429481501656	1.22533210408556	0.221042091051209	NA	-4.94809042270097	NA	NA	NA	NA	NA	NA	NA
4088	ENSG00000242153.7	ENSG00000242153	transcribed_unprocessed_pseudogene	OFD1P6Y	386690	2.4094059167954e-05	-6.04778390797011	FALSE	-0.167207802904028	-1.92541945275929	0.0547385733460538	NA	-4.84972328531171	0.14453268383707	0.89245234799651	0.372591058600576	NA	-5.25540398532215	NA	NA	NA	NA	NA	NA	NA
4137	ENSG00000169953.11	ENSG00000169953	protein_coding	HSFY2	159119	0.0808989250808593	-3.05343389478392	FALSE	-0.541807798108061	-2.97670810567121	0.00305353049021127	NA	-2.27214070598109	0.739575586804044	2.21613827179632	0.0271432802869804	NA	-3.47362435276832	NA	NA	NA	NA	NA	NA	NA
144	ENSG00000236429.1	ENSG00000236429	unprocessed_pseudogene	GPM6BP2	106480426	0.00222411586603253	-6.0432840473211	FALSE	-0.196019478886404	-2.16490214302268	0.0308632677213927	NA	-4.36981275519914	0.0976602301923052	0.573437838766447	0.566612842944684	NA	-5.45712163891676	NA	NA	NA	NA	NA	NA	NA
1000	ENSG00000249501.1	ENSG00000249501	unprocessed_pseudogene	USP9YP2	387363	0.000430285721585025	-6.0293541114501	FALSE	-0.206299705367596	-2.26402649095737	0.023996170635211	NA	-4.15472581837673	0.0950427522157644	0.556523783564859	0.578108341689538	NA	-5.46130006378045	NA	NA	NA	NA	NA	NA	NA
331	ENSG00000228193.1	ENSG00000228193	processed_pseudogene	TCEB1P14	NA	0	-6.05392717347678	FALSE	-0.152887514971211	-1.77178663803609	0.0770334299130336	NA	-5.12896206190441	0.195218323272989	1.21646857861348	0.224395419341199	NA	-4.96138680449924	NA	NA	NA	NA	NA	NA	NA
343	ENSG00000248573.1	ENSG00000248573	transcribed_unprocessed_pseudogene	PRYP6	106480721	0.00095426043117016	-6.03242574420343	FALSE	-0.1283392505284	-1.42511139793779	0.154743237622641	NA	-5.66485264837264	0.128002835719887	0.753261766504977	0.451656434948782	NA	-5.35047127542368	NA	NA	NA	NA	NA	NA	NA
492	ENSG00000230904.1	ENSG00000230904	unprocessed_pseudogene	XKRYP2	379029	0.00238731139610228	-5.99413792326774	FALSE	-0.117109335108391	-1.17996998013199	0.238568137047045	NA	-5.96749568275357	0.168057510915895	0.900828148825217	0.368124729818316	NA	-5.23667201333338	NA	NA	NA	NA	NA	NA	NA
628	ENSG00000238135.1	ENSG00000238135	unprocessed_pseudogene	USP9YP10	100421222	2.20425468273616e-05	-6.05085554072345	FALSE	-0.15622615579665	-1.81480804217072	0.0701470254965837	NA	-5.05353664537132	0.191308093707189	1.19393657266433	0.233083720511841	NA	-4.98418719857261	NA	NA	NA	NA	NA	NA	NA
589	ENSG00000224151.1	ENSG00000224151	unprocessed_pseudogene	USP9YP28	107080622	0.221055303278948	-4.06813679638021	TRUE	-0.265955608910252	-1.39186089366882	0.164577719793361	0.197708214777316	-5.50768218468096	0.593960961686088	1.6607833259432	0.097400277992885	0.260230219871114	-4.3129985892835	-0.339380648783643	-2.04020555759229	-5.60926416895707	3.41153521137262e-08	7.17145008725676e-08	-5.51888697312018	LIV DEG
162	ENSG00000251970.1	ENSG00000251970	snRNA	RNU1-41P	107105262	0.0633988246211435	-5.62254537766638	FALSE	-0.487488091841617	-3.77183057652584	0.000181263893460249	NA	0.33619200570361	-0.0301313276190032	-0.115582482976985	0.908031064686716	NA	-5.47205895210553	NA	NA	NA	NA	NA	NA	NA
1155	ENSG00000238088.1	ENSG00000238088	unprocessed_pseudogene	OFD1P7Y	386691	0	-6.05392717347678	FALSE	-0.152887514971211	-1.77178663803609	0.0770334299130336	NA	-5.12896206190441	0.195218323272989	1.21646857861348	0.224395419341199	NA	-4.96138680449924	NA	NA	NA	NA	NA	NA	NA
171	ENSG00000217179.1	ENSG00000217179	processed_pseudogene	MTCYBP2	100873168	0.009121418986403	-5.97069787035765	FALSE	-0.230972818198047	-2.34583450590094	0.0193707330543777	NA	-3.95066449613406	-0.0747975675584794	-0.41256524093617	0.680106639829093	NA	-5.50645707650354	NA	NA	NA	NA	NA	NA	NA
3239	ENSG00000176728.7	ENSG00000176728	lincRNA	TTTY14	83869	3.69174949229714	0.593996011199932	TRUE	-0.201875340246835	-1.92215104215177	0.0551494931024392	0.0729909613727541	-5.46578752881684	0.0224611381852326	0.207260081411057	0.835893338231306	0.915712473216471	-6.41684564573575	-0.152727950220329	1.16254460546865	-1.61817944018624	0.106501940376469	0.126686248078123	-1.61411750841523	Not DEG
861	ENSG00000217896.2	ENSG00000217896	processed_pseudogene	ZNF839P1	100419733	0.00598401374978271	-5.83775100041629	FALSE	-0.205067759744449	-1.70405076536898	0.0889872490735153	NA	-5.18015839106831	-0.0714004598778354	-0.316274134036035	0.75192988576352	NA	-5.49288428190586	NA	NA	NA	NA	NA	NA	NA
243	ENSG00000185275.6	ENSG00000185275	processed_pseudogene	CD24P4	938	1.62272947450273	-2.37840649848798	FALSE	0.103955148846992	0.791651168565023	0.428936080213104	NA	-6.26508822114929	0.001768315529861	0.00752417162692936	0.993999715848605	NA	-5.54838231772479	NA	NA	NA	NA	NA	NA	NA
105	ENSG00000252766.1	ENSG00000252766	snRNA	RNU6-255P	106481258	3.05534956490487	-2.94033659619351	FALSE	-0.147316937673724	-1.14480091786552	0.252834351796427	NA	-5.96559004158465	0.235696718659481	1.2343763150892	0.217657702697015	NA	-4.9379684208543	NA	NA	NA	NA	NA	NA	NA
842	ENSG00000274282.1	ENSG00000274282	processed_pseudogene	RP11-118E9.1	NA	9.33527098405767e-05	-6.05085554072345	FALSE	-0.1565105323545	-1.7995254493321	0.0725328857171168	NA	-5.07976259255739	0.19996898886336	1.2434403513178	0.214303551803157	NA	-4.9322174207148	NA	NA	NA	NA	NA	NA	NA
1005	ENSG00000234529.2	ENSG00000234529	processed_pseudogene	GAPDHP19	140028	4.49550270220266e-05	-6.05085554072345	FALSE	-0.158222024329988	-1.81891926749498	0.0695163386826548	NA	-5.04480781393582	0.211715024034466	1.31422555798104	0.189388654194445	NA	-4.85393843369064	NA	NA	NA	NA	NA	NA	NA
7069	ENSG00000215580.10	ENSG00000215580	transcribed_unprocessed_pseudogene	BCORP1	286554	0.0309173159829472	-3.32867784628712	TRUE	0.680577548344907	4.76054889548465	2.52581617214587e-06	5.49615728468894e-06	4.34037915856661	0.173992349310702	0.713812204396284	0.475685088917759	0.672533452920885	-5.28451371334674	-0.200649556764647	-1.13551788047033	-2.81722996710689	0.0051860120737356	0.00718259850299402	-2.79524671967302	LIV DEG
11377	ENSG00000131002.11	ENSG00000131002	transcribed_unprocessed_pseudogene	TXLNGY	246126	3.43964248980129	1.9653424113962	TRUE	-0.293879918342679	-2.78822209146888	0.00549988268173967	0.00839224019995692	-3.74159279418021	0.0515066455576895	0.530295283885901	0.596148797873363	0.763409674274273	-6.70721490190201	-0.292969081050322	1.68268083852946	-2.98599793569827	0.00302604844432541	0.00429922235966511	-2.96507937241994	LIV DEG
99	ENSG00000279335.1	ENSG00000279335	protein_coding	AC009977.1	NA	0.00444188954797694	-6.02199779500975	FALSE	-0.161807604584422	-1.83072546546248	0.0677311144956229	NA	-5.0164874659359	0.174170664759421	1.04846954643512	0.294942109897586	NA	-5.11680761765072	NA	NA	NA	NA	NA	NA	NA
570	ENSG00000267793.1	ENSG00000267793	transcribed_processed_pseudogene	RP11-576C2.1	NA	1.17103780993948	-2.23804737251769	TRUE	-0.401701919729483	-3.78665607411295	0.000171069494395909	0.000310775023954097	0.244464945798682	0.195444196739878	1.15778409665037	0.247519365565144	0.45635978547417	-5.12602196983575	-0.347849717413109	-2.2798540753295	-5.8629175671319	8.18607558843617e-09	1.80150285175279e-08	-5.76458141210936	LIV DEG
2666	ENSG00000260197.1	ENSG00000260197	lincRNA	RP11-424G14.1	NA	0.851977700415336	-1.10450362364728	TRUE	-0.254899216926606	-2.23452177209862	0.0258858379400745	0.0360795165122069	-4.49438511008437	-0.0651356135117482	-0.437122549948223	0.662216139763865	0.80977933160142	-5.90558791909004	-0.301461296459037	-1.38725448648904	-4.23893542318344	3.26108223904571e-05	5.49097316847645e-05	-4.1544238306983	LIV DEG
9463	ENSG00000012817.15	ENSG00000012817	protein_coding	KDM5D	8284	8.08044820736911	2.72619466087278	TRUE	-0.243425010345186	-2.16720121314852	0.0306865955977821	0.0422860167972303	-5.44388027741649	0.0795323137318662	0.883387157403703	0.377462774266599	0.58693311206247	-6.73098869844592	-0.217832658774813	2.45177827296227	-2.04338772133299	0.0417688394580632	0.0524534967306244	-2.03581595732708	Not DEG
371	ENSG00000274837.1	ENSG00000274837	processed_pseudogene	RP11-356K22.1	NA	0.000125331075038565	-6.05085554072345	FALSE	-0.144519400424539	-1.65212080842004	0.0991320168953333	NA	-5.32803366574921	0.201593937882493	1.23480823953503	0.217497014621037	NA	-4.94147817466289	NA	NA	NA	NA	NA	NA	NA
918	ENSG00000237997.1	ENSG00000237997	processed_pseudogene	RCC2P2	100421075	0.000278750758382264	-6.04164064246344	FALSE	-0.165764161833759	-1.87734485906344	0.0610474982953033	NA	-4.93710556248204	0.193680847215447	1.16352439294139	0.245186268351114	NA	-5.01378651363576	NA	NA	NA	NA	NA	NA	NA
723	ENSG00000232522.1	ENSG00000232522	unprocessed_pseudogene	ZNF886P	100419728	0.00137744255882483	-5.99742473298307	FALSE	-0.0954076909991538	-0.979872191294039	0.327618773918445	NA	-6.17981913286752	0.101793225169806	0.540425592552935	0.589150499671255	NA	-5.46329396227667	NA	NA	NA	NA	NA	NA	NA
1098	ENSG00000228764.1	ENSG00000228764	processed_pseudogene	ZNF885P	100419734	0.000717823783913122	-6.01113949189208	FALSE	-0.248017225173461	-2.63729258391915	0.00861486025292217	NA	-3.25523977963987	0.179166535754592	1.00411640203926	0.315820902862765	NA	-5.15646366857888	NA	NA	NA	NA	NA	NA	NA
1726	ENSG00000229236.1	ENSG00000229236	lincRNA	TTTY10	246119	1.96674727718659	-0.649663519489546	TRUE	-0.178693453609839	-1.71286379199153	0.0873518971156071	0.110035094883927	-5.58915799040146	0.0801148768249803	0.603452526594487	0.546488496784231	0.727543729127802	-5.92078236345113	-0.225497699838769	-0.56314246300538	-2.9225465071867	0.00370822455894382	0.00522008187473158	-2.9019713470442	LIV DEG
298	ENSG00000277438.1	ENSG00000277438	processed_pseudogene	RP11-256K9.1	NA	1.23485402307379	-2.78852134383864	FALSE	-0.637711788450685	-5.40462513577445	1.00320364655731e-07	NA	7.34397823375177	0.0336487883174038	0.17322602899566	0.862545702214474	NA	-5.60360118757399	NA	NA	NA	NA	NA	NA	NA
4074	ENSG00000198692.9	ENSG00000198692	protein_coding	EIF1AY	9086	2.7717784622762	0.57278412562345	TRUE	-0.389873738529581	-3.99111122072576	7.55217094124391e-05	0.000142279968173493	0.546485542704197	0.06052255179457	0.480187613799647	0.631309493380908	0.788670859364185	-6.28896351330672	-0.403645160837333	0.310948666600786	-5.20843555878002	3.49647467910016e-07	6.83467922680991e-07	-5.09450832688462	LIV DEG
1026	ENSG00000225624.1	ENSG00000225624	unprocessed_pseudogene	TBL1YP1	286555	0.000227635539586845	-6.04471227521678	FALSE	-0.133704779454848	-1.50686341461724	0.13247144293678	NA	-5.55139135903242	0.202058563675329	1.20491425230092	0.228821301149863	NA	-4.97115469673904	NA	NA	NA	NA	NA	NA	NA
792	ENSG00000280969.1	ENSG00000280969	protein_coding	RPS4Y2	140032	0.00199645103563467	-5.97376950311098	FALSE	-0.0894056344526938	-0.868960404601235	0.385281912865711	NA	-6.2709845015039	0.261166717553389	1.39586698533508	0.163390256150711	NA	-4.74252091906821	NA	NA	NA	NA	NA	NA	NA
1181	ENSG00000224482.1	ENSG00000224482	unprocessed_pseudogene	HSFY4P	643987	0.00013803995435275	-6.04471227521678	FALSE	-0.146282629332165	-1.65779988173956	0.0979793787653348	NA	-5.31887536679496	0.235405321257398	1.42934410450601	0.153546168015575	NA	-4.71594073482458	NA	NA	NA	NA	NA	NA	NA
455	ENSG00000216844.1	ENSG00000216844	processed_pseudogene	AC009494.3	NA	0.000106831938290448	-6.05085554072345	FALSE	-0.164059712553605	-1.89650831419535	0.0584637348981963	NA	-4.90488489095263	0.207455176072949	1.28855810664086	0.19816325631087	NA	-4.88358790187126	NA	NA	NA	NA	NA	NA	NA
1001	ENSG00000229551.2	ENSG00000229551	processed_pseudogene	GAPDHP17	360008	0.000107866325303344	-6.05085554072345	FALSE	-0.157798718999617	-1.82192551410808	0.0690581242783032	NA	-5.03943407616464	0.215280321189902	1.33744284270606	0.181702100317279	NA	-4.8272355020648	NA	NA	NA	NA	NA	NA	NA
219	ENSG00000226504.1	ENSG00000226504	processed_pseudogene	TMEM167AP1	360028	0	-6.05392717347678	FALSE	-0.152887514971211	-1.77178663803609	0.0770334299130336	NA	-5.12896206190441	0.195218323272989	1.21646857861348	0.224395419341199	NA	-4.96138680449924	NA	NA	NA	NA	NA	NA	NA
983	ENSG00000254488.1	ENSG00000254488	lincRNA	RP11-65G9.1	NA	0.000287156095005749	-6.04185581942543	FALSE	-0.158263248310297	-1.76745254635874	0.07775682148066	NA	-5.13336795415528	0.176757589518708	1.07335964966889	0.283641071519023	NA	-5.1003197456038	NA	NA	NA	NA	NA	NA	NA
312	ENSG00000237427.1	ENSG00000237427	processed_pseudogene	TOMM22P1	100499416	0	-6.05392717347678	FALSE	-0.152887514971211	-1.77178663803609	0.0770334299130336	NA	-5.12896206190441	0.195218323272989	1.21646857861348	0.224395419341199	NA	-4.96138680449924	NA	NA	NA	NA	NA	NA	NA
984	ENSG00000232634.1	ENSG00000232634	processed_pseudogene	NEFLP1	359795	0.00276244259078248	-5.9070582418575	FALSE	-0.200378035443538	-1.84338813381941	0.0658585983235113	NA	-4.96187010091925	0.089075627299332	0.433795441388052	0.664628994147557	NA	-5.47768107182562	NA	NA	NA	NA	NA	NA	NA
1052	ENSG00000226918.1	ENSG00000226918	unprocessed_pseudogene	AC010086.1	NA	0.00312000103277148	-5.89997027521384	FALSE	-0.345454641818388	-3.03679247750431	0.00251477781845216	NA	-2.12925068758843	-0.0486326472315321	-0.220868084347755	0.825287669999395	NA	-5.53981607250208	NA	NA	NA	NA	NA	NA	NA
878	ENSG00000183146.4	ENSG00000183146	protein_coding	PRORY	100533178	0.000285059097693455	-6.0432840473211	FALSE	-0.131912161262852	-1.48148414515615	0.139101783525057	NA	-5.58726064260063	0.228463226494946	1.39467242018755	0.163750143118317	NA	-4.7586251045463	NA	NA	NA	NA	NA	NA	NA
940	ENSG00000223637.7	ENSG00000223637	transcribed_unprocessed_pseudogene	RBMY2EP	159125	5.59168728929184e-05	-6.05085554072345	FALSE	-0.164334520695926	-1.89718036424511	0.0583748032695847	NA	-4.90327207046863	0.167550690644214	1.03303534812746	0.302099820055359	NA	-5.1397109788	NA	NA	NA	NA	NA	NA	NA
226	ENSG00000236615.1	ENSG00000236615	unprocessed_pseudogene	AC010086.5	NA	0.000557405516211769	-6.04778390797011	FALSE	-0.13747201930311	-1.57494337211305	0.115896256263392	NA	-5.4488521416249	0.22515098701448	1.39989980302219	0.162179705582343	NA	-4.75246305688892	NA	NA	NA	NA	NA	NA	NA
947	ENSG00000237269.1	ENSG00000237269	unprocessed_pseudogene	RBMY2TP	379008	0.00203784066945559	-5.9622085448007	FALSE	-0.109383351543942	-1.01943329340601	0.308485826484473	NA	-6.12819061097028	0.201492328683899	0.993368645668179	0.321023388621555	NA	-5.15268534857812	NA	NA	NA	NA	NA	NA	NA
520	ENSG00000235719.3	ENSG00000235719	unprocessed_pseudogene	AC010141.1	NA	0.000151159580164934	-6.05085554072345	FALSE	-0.1565105323545	-1.7995254493321	0.0725328857171168	NA	-5.07976259255739	0.19996898886336	1.2434403513178	0.214303551803157	NA	-4.9322174207148	NA	NA	NA	NA	NA	NA	NA
915	ENSG00000169849.8	ENSG00000169849	unprocessed_pseudogene	TSPY14P	378013	0.000137676116572524	-6.04778390797011	FALSE	-0.13747201930311	-1.57494337211305	0.115896256263392	NA	-5.4488521416249	0.22515098701448	1.39989980302219	0.162179705582343	NA	-4.75246305688892	NA	NA	NA	NA	NA	NA	NA
1389	ENSG00000169811.8	ENSG00000169811	unprocessed_pseudogene	RBMY1HP	5944	0	-6.05392717347678	FALSE	-0.152887514971211	-1.77178663803609	0.0770334299130336	NA	-5.12896206190441	0.195218323272989	1.21646857861348	0.224395419341199	NA	-4.96138680449924	NA	NA	NA	NA	NA	NA	NA
717	ENSG00000242393.1	ENSG00000242393	unprocessed_pseudogene	AC010141.4	NA	0	-6.05392717347678	FALSE	-0.152887514971211	-1.77178663803609	0.0770334299130336	NA	-5.12896206190441	0.195218323272989	1.21646857861348	0.224395419341199	NA	-4.96138680449924	NA	NA	NA	NA	NA	NA	NA
2266	ENSG00000242875.6	ENSG00000242875	protein_coding	RBMY1B	378948	0	-6.05392717347678	FALSE	-0.152887514971211	-1.77178663803609	0.0770334299130336	NA	-5.12896206190441	0.195218323272989	1.21646857861348	0.224395419341199	NA	-4.96138680449924	NA	NA	NA	NA	NA	NA	NA
2252	ENSG00000234414.7	ENSG00000234414	protein_coding	RBMY1A1	5940	6.98072661507687e-05	-6.04942731282778	FALSE	-0.158145315183717	-1.8015778051347	0.072208657674239	NA	-5.0758287673408	0.201851237443963	1.24873712328857	0.21236087115976	NA	-4.92629522363708	NA	NA	NA	NA	NA	NA	NA
721	ENSG00000228257.1	ENSG00000228257	unprocessed_pseudogene	AC010141.6	NA	0	-6.05392717347678	FALSE	-0.152887514971211	-1.77178663803609	0.0770334299130336	NA	-5.12896206190441	0.195218323272989	1.21646857861348	0.224395419341199	NA	-4.96138680449924	NA	NA	NA	NA	NA	NA	NA
623	ENSG00000227989.1	ENSG00000227989	unprocessed_pseudogene	AC010141.8	NA	0	-6.05392717347678	FALSE	-0.152887514971211	-1.77178663803609	0.0770334299130336	NA	-5.12896206190441	0.195218323272989	1.21646857861348	0.224395419341199	NA	-4.96138680449924	NA	NA	NA	NA	NA	NA	NA
659	ENSG00000184991.2	ENSG00000184991	lincRNA	TTTY13	83868	0.00208486449028215	-5.98562568020034	FALSE	-0.190734203136916	-1.84906640594594	0.0650329198805043	NA	-4.97125307745804	0.274092247439511	1.41608341354457	0.157390014261381	NA	-4.71963849637792	NA	NA	NA	NA	NA	NA	NA
333	ENSG00000271123.1	ENSG00000271123	processed_pseudogene	TCEB1P5	NA	0.000503728356856258	-6.04471227521678	FALSE	-0.120371633715113	-1.36719413367224	0.172173192248436	NA	-5.74813369447175	0.197796443432779	1.20433283141125	0.229045650165915	NA	-4.97176447871809	NA	NA	NA	NA	NA	NA	NA
1567	ENSG00000226042.1	ENSG00000226042	unprocessed_pseudogene	CDY10P	140043	0.00116014275197876	-5.98220816507335	FALSE	-0.177309616119622	-1.78966625373457	0.074107130360768	NA	-5.07862712018083	0.311896071612794	1.63841270338014	0.101981169998154	NA	-4.42931650705857	NA	NA	NA	NA	NA	NA	NA
1766	ENSG00000237023.1	ENSG00000237023	unprocessed_pseudogene	USP9YP3	387364	0.000178036198608756	-6.04778390797011	FALSE	-0.159988371709078	-1.79628070296089	0.0730479238389993	NA	-5.08480764887022	0.203802871861593	1.250111715094	0.211858808297615	NA	-4.92452229117578	NA	NA	NA	NA	NA	NA	NA
500	ENSG00000229416.1	ENSG00000229416	unprocessed_pseudogene	USP9YP8	100421219	0.00174666394572394	-6.02248527324036	FALSE	-0.181887749956137	-1.91649226978355	0.0558670376787918	NA	-4.85986646701938	0.132820308751115	0.742294868471734	0.458266380714726	NA	-5.35652523595568	NA	NA	NA	NA	NA	NA	NA
1651	ENSG00000230029.1	ENSG00000230029	unprocessed_pseudogene	CDY11P	378014	0	-6.05392717347678	FALSE	-0.152887514971211	-1.77178663803609	0.0770334299130336	NA	-5.12896206190441	0.195218323272989	1.21646857861348	0.224395419341199	NA	-4.96138680449924	NA	NA	NA	NA	NA	NA	NA
318	ENSG00000277519.1	ENSG00000277519	unprocessed_pseudogene	OFD1P16Y	442485	0.00667719938670911	-5.9584113393443	FALSE	-0.173583949830869	-1.7314088122427	0.0839900972439944	NA	-5.17234654336245	0.418811868034928	2.2373394677585	0.0257155150891484	NA	-3.43367013100489	NA	NA	NA	NA	NA	NA	NA
605	ENSG00000229725.1	ENSG00000229725	unprocessed_pseudogene	AC007322.1	NA	0	-6.05392717347678	FALSE	-0.152887514971211	-1.77178663803609	0.0770334299130336	NA	-5.12896206190441	0.195218323272989	1.21646857861348	0.224395419341199	NA	-4.96138680449924	NA	NA	NA	NA	NA	NA	NA
1921	ENSG00000244395.6	ENSG00000244395	protein_coding	RBMY1D	378949	0	-6.05392717347678	FALSE	-0.152887514971211	-1.77178663803609	0.0770334299130336	NA	-5.12896206190441	0.195218323272989	1.21646857861348	0.224395419341199	NA	-4.96138680449924	NA	NA	NA	NA	NA	NA	NA
723	ENSG00000251618.1	ENSG00000251618	unprocessed_pseudogene	AC007322.3	NA	0	-6.05392717347678	FALSE	-0.152887514971211	-1.77178663803609	0.0770334299130336	NA	-5.12896206190441	0.195218323272989	1.21646857861348	0.224395419341199	NA	-4.96138680449924	NA	NA	NA	NA	NA	NA	NA
1921	ENSG00000242389.8	ENSG00000242389	protein_coding	RBMY1E	378950	0	-6.05392717347678	FALSE	-0.152887514971211	-1.77178663803609	0.0770334299130336	NA	-5.12896206190441	0.195218323272989	1.21646857861348	0.224395419341199	NA	-4.96138680449924	NA	NA	NA	NA	NA	NA	NA
750	ENSG00000227444.1	ENSG00000227444	unprocessed_pseudogene	AC007322.5	NA	0	-6.05392717347678	FALSE	-0.152887514971211	-1.77178663803609	0.0770334299130336	NA	-5.12896206190441	0.195218323272989	1.21646857861348	0.224395419341199	NA	-4.96138680449924	NA	NA	NA	NA	NA	NA	NA
1157	ENSG00000226092.4	ENSG00000226092	unprocessed_pseudogene	RBMY2AP	5945	4.27827634362625e-05	-6.05085554072345	FALSE	-0.120778302435606	-1.37826069207931	0.16873362240542	NA	-5.73412309729485	0.211927967502519	1.30182415831025	0.193591621475662	NA	-4.86769551966549	NA	NA	NA	NA	NA	NA	NA
701	ENSG00000237968.1	ENSG00000237968	unprocessed_pseudogene	AC007322.7	NA	0	-6.05392717347678	FALSE	-0.152887514971211	-1.77178663803609	0.0770334299130336	NA	-5.12896206190441	0.195218323272989	1.21646857861348	0.224395419341199	NA	-4.96138680449924	NA	NA	NA	NA	NA	NA	NA
1433	ENSG00000231159.1	ENSG00000231159	unprocessed_pseudogene	OFD1P8Y	386692	0.000136803582433881	-6.04471227521678	FALSE	-0.156498958311353	-1.79762666028199	0.0728339171177836	NA	-5.08110960271893	0.246877005021267	1.51555769378793	0.130279676673108	NA	-4.60751196284579	NA	NA	NA	NA	NA	NA	NA
309	ENSG00000232475.1	ENSG00000232475	unprocessed_pseudogene	HSFY5P	106478934	0	-6.05392717347678	FALSE	-0.152887514971211	-1.77178663803609	0.0770334299130336	NA	-5.12896206190441	0.195218323272989	1.21646857861348	0.224395419341199	NA	-4.96138680449924	NA	NA	NA	NA	NA	NA	NA
696	ENSG00000229553.1	ENSG00000229553	unprocessed_pseudogene	USP9YP17	106480714	0	-6.05392717347678	FALSE	-0.152887514971211	-1.77178663803609	0.0770334299130336	NA	-5.12896206190441	0.195218323272989	1.21646857861348	0.224395419341199	NA	-4.96138680449924	NA	NA	NA	NA	NA	NA	NA
1015	ENSG00000228850.1	ENSG00000228850	unprocessed_pseudogene	CDY12P	386734	7.21010151743069e-05	-6.04942731282778	FALSE	-0.165228420333108	-1.90055322597716	0.0579301768680909	NA	-4.8963937029015	0.132120048558362	0.808034315645081	0.419465144071224	NA	-5.31819598607327	NA	NA	NA	NA	NA	NA	NA
332	ENSG00000232029.1	ENSG00000232029	processed_pseudogene	TCEB1P15	NA	0	-6.05392717347678	FALSE	-0.152887514971211	-1.77178663803609	0.0770334299130336	NA	-5.12896206190441	0.195218323272989	1.21646857861348	0.224395419341199	NA	-4.96138680449924	NA	NA	NA	NA	NA	NA	NA
1353	ENSG00000169807.10	ENSG00000169807	protein_coding	PRY2	442862	0.000746690371095042	-5.99055589477333	FALSE	-0.0781964741041292	-0.816804695045136	0.414425509839548	NA	-6.32295455010064	0.113850948726339	0.62233440375569	0.534013121502324	NA	-5.41714959736263	NA	NA	NA	NA	NA	NA	NA
3181	ENSG00000236951.5	ENSG00000236951	lincRNA	AC007359.6	NA	0.000177426491870276	-6.02814106051642	FALSE	-0.106286535495232	-1.15898125167757	0.247012006368576	NA	-6.00028690260138	0.2934027293751	1.68531494435443	0.092568100495966	NA	-4.36957252454004	NA	NA	NA	NA	NA	NA	NA
491	ENSG00000131548.7	ENSG00000131548	antisense	TTTY6B	441543	0	-6.05392717347678	FALSE	-0.152887514971211	-1.77178663803609	0.0770334299130336	NA	-5.12896206190441	0.195218323272989	1.21646857861348	0.224395419341199	NA	-4.96138680449924	NA	NA	NA	NA	NA	NA	NA
1921	ENSG00000169800.13	ENSG00000169800	protein_coding	RBMY1F	159163	0	-6.05392717347678	FALSE	-0.152887514971211	-1.77178663803609	0.0770334299130336	NA	-5.12896206190441	0.195218323272989	1.21646857861348	0.224395419341199	NA	-4.96138680449924	NA	NA	NA	NA	NA	NA	NA
739	ENSG00000229159.1	ENSG00000229159	unprocessed_pseudogene	TSPY23P	100286964	0	-6.05392717347678	FALSE	-0.152887514971211	-1.77178663803609	0.0770334299130336	NA	-5.12896206190441	0.195218323272989	1.21646857861348	0.224395419341199	NA	-4.96138680449924	NA	NA	NA	NA	NA	NA	NA
324	ENSG00000225615.1	ENSG00000225615	unprocessed_pseudogene	RBMY2UP	379009	0	-6.05392717347678	FALSE	-0.152887514971211	-1.77178663803609	0.0770334299130336	NA	-5.12896206190441	0.195218323272989	1.21646857861348	0.224395419341199	NA	-4.96138680449924	NA	NA	NA	NA	NA	NA	NA
476	ENSG00000229234.1	ENSG00000229234	unprocessed_pseudogene	RBMY1KP	100874497	0	-6.05392717347678	FALSE	-0.152887514971211	-1.77178663803609	0.0770334299130336	NA	-5.12896206190441	0.195218323272989	1.21646857861348	0.224395419341199	NA	-4.96138680449924	NA	NA	NA	NA	NA	NA	NA
1562	ENSG00000215560.2	ENSG00000215560	lincRNA	TTTY5	83863	0	-6.05392717347678	FALSE	-0.152887514971211	-1.77178663803609	0.0770334299130336	NA	-5.12896206190441	0.195218323272989	1.21646857861348	0.224395419341199	NA	-4.96138680449924	NA	NA	NA	NA	NA	NA	NA
604	ENSG00000229940.1	ENSG00000229940	unprocessed_pseudogene	TSPY22P	100286996	0.000213584321084323	-6.04778390797011	FALSE	-0.165851412134821	-1.89279942903549	0.0589565600560973	NA	-4.91008787070354	0.225420416866857	1.3939168379025	0.163978086789451	NA	-4.76039566216085	NA	NA	NA	NA	NA	NA	NA
2914	ENSG00000243040.6	ENSG00000243040	transcribed_unprocessed_pseudogene	RBMY2FP	159162	0.000140733548137632	-6.04778390797011	FALSE	-0.192063221455887	-2.12985529365148	0.0336668184344439	NA	-4.44472158147065	0.168333362078586	1.00942492233128	0.313271899392893	NA	-5.15928729923648	NA	NA	NA	NA	NA	NA	NA
1505	ENSG00000259247.1	ENSG00000259247	unprocessed_pseudogene	TTTY25P	100287026	0	-6.05392717347678	FALSE	-0.152887514971211	-1.77178663803609	0.0770334299130336	NA	-5.12896206190441	0.195218323272989	1.21646857861348	0.224395419341199	NA	-4.96138680449924	NA	NA	NA	NA	NA	NA	NA
731	ENSG00000237902.1	ENSG00000237902	unprocessed_pseudogene	TSPY21P	100287055	0	-6.05392717347678	FALSE	-0.152887514971211	-1.77178663803609	0.0770334299130336	NA	-5.12896206190441	0.195218323272989	1.21646857861348	0.224395419341199	NA	-4.96138680449924	NA	NA	NA	NA	NA	NA	NA
1895	ENSG00000226941.8	ENSG00000226941	protein_coding	RBMY1J	378951	0	-6.05392717347678	FALSE	-0.152887514971211	-1.77178663803609	0.0770334299130336	NA	-5.12896206190441	0.195218323272989	1.21646857861348	0.224395419341199	NA	-4.96138680449924	NA	NA	NA	NA	NA	NA	NA
3181	ENSG00000235059.5	ENSG00000235059	lincRNA	AC008175.1	NA	6.04955296115117e-05	-6.04471227521678	FALSE	-0.145635456826758	-1.65110975655887	0.0993383560058506	NA	-5.32857550303736	0.25448122070588	1.56429366122327	0.118397834501285	NA	-4.54157570046818	NA	NA	NA	NA	NA	NA	NA
491	ENSG00000131538.7	ENSG00000131538	lincRNA	TTTY6	84672	0	-6.05392717347678	FALSE	-0.152887514971211	-1.77178663803609	0.0770334299130336	NA	-5.12896206190441	0.195218323272989	1.21646857861348	0.224395419341199	NA	-4.96138680449924	NA	NA	NA	NA	NA	NA	NA
1353	ENSG00000169789.10	ENSG00000169789	protein_coding	PRY	9081	0.000999855836701243	-5.97498255404466	FALSE	-0.149317131077856	-1.52547662792866	0.127766773912887	NA	-5.50180013293981	0.0257209058741277	0.135677593727087	0.892132195505579	NA	-5.5722742205532	NA	NA	NA	NA	NA	NA	NA
332	ENSG00000234131.1	ENSG00000234131	processed_pseudogene	TCEB1P8	NA	0	-6.05392717347678	FALSE	-0.152887514971211	-1.77178663803609	0.0770334299130336	NA	-5.12896206190441	0.195218323272989	1.21646857861348	0.224395419341199	NA	-4.96138680449924	NA	NA	NA	NA	NA	NA	NA
1015	ENSG00000224873.1	ENSG00000224873	unprocessed_pseudogene	CDY13P	386735	4.66153468953267e-05	-6.05085554072345	FALSE	-0.15350748932287	-1.76477348263054	0.0782067452494152	NA	-5.14113749068289	0.239163572780927	1.47414793541379	0.141087543446845	NA	-4.66081230795673	NA	NA	NA	NA	NA	NA	NA
697	ENSG00000230814.1	ENSG00000230814	unprocessed_pseudogene	USP9YP24	106478928	0	-6.05392717347678	FALSE	-0.152887514971211	-1.77178663803609	0.0770334299130336	NA	-5.12896206190441	0.195218323272989	1.21646857861348	0.224395419341199	NA	-4.96138680449924	NA	NA	NA	NA	NA	NA	NA
318	ENSG00000228571.1	ENSG00000228571	unprocessed_pseudogene	HSFY7P	106478935	0	-6.05392717347678	FALSE	-0.152887514971211	-1.77178663803609	0.0770334299130336	NA	-5.12896206190441	0.195218323272989	1.21646857861348	0.224395419341199	NA	-4.96138680449924	NA	NA	NA	NA	NA	NA	NA
1491	ENSG00000230476.1	ENSG00000230476	unprocessed_pseudogene	OFD1P9Y	386693	0.000517943836737114	-6.00499622638541	FALSE	-0.195787519849318	-2.05707502706466	0.0401924387030921	NA	-4.5846348979638	0.079360042828086	0.432308914077036	0.665708169040077	NA	-5.50973150990682	NA	NA	NA	NA	NA	NA	NA
297	ENSG00000273589.1	ENSG00000273589	unprocessed_pseudogene	RP11-427G18.1	NA	0	-6.05392717347678	FALSE	-0.152887514971211	-1.77178663803609	0.0770334299130336	NA	-5.12896206190441	0.195218323272989	1.21646857861348	0.224395419341199	NA	-4.96138680449924	NA	NA	NA	NA	NA	NA	NA
1156	ENSG00000224657.9	ENSG00000224657	transcribed_unprocessed_pseudogene	RBMY2BP	375850	0	-6.05392717347678	FALSE	-0.152887514971211	-1.77178663803609	0.0770334299130336	NA	-5.12896206190441	0.195218323272989	1.21646857861348	0.224395419341199	NA	-4.96138680449924	NA	NA	NA	NA	NA	NA	NA
700	ENSG00000224917.1	ENSG00000224917	unprocessed_pseudogene	AC016694.2	NA	0.000159874463399429	-6.04942731282778	FALSE	-0.163025438439826	-1.87082567235585	0.0619478090455072	NA	-4.95163076082378	0.148208171954975	0.913497392243019	0.361432796290579	NA	-5.23920733953535	NA	NA	NA	NA	NA	NA	NA
894	ENSG00000230727.1	ENSG00000230727	unprocessed_pseudogene	RBMY2WP	379011	0.000174799650907257	-6.04471227521678	FALSE	-0.136438310551496	-1.53661479575678	0.125014454387863	NA	-5.50596359452743	0.210211097782407	1.26231952636363	0.207437681555338	NA	-4.91106245955812	NA	NA	NA	NA	NA	NA	NA
166	ENSG00000228240.1	ENSG00000228240	lincRNA	TTTY17A	252949	0	-6.05392717347678	FALSE	-0.152887514971211	-1.77178663803609	0.0770334299130336	NA	-5.12896206190441	0.195218323272989	1.21646857861348	0.224395419341199	NA	-4.96138680449924	NA	NA	NA	NA	NA	NA	NA
452	ENSG00000276829.1	ENSG00000276829	unprocessed_pseudogene	RP11-473E1.1	NA	0	-6.05392717347678	FALSE	-0.152887514971211	-1.77178663803609	0.0770334299130336	NA	-5.12896206190441	0.195218323272989	1.21646857861348	0.224395419341199	NA	-4.96138680449924	NA	NA	NA	NA	NA	NA	NA
1213	ENSG00000215537.3	ENSG00000215537	processed_pseudogene	ZNF736P11Y	100419730	0	-6.05392717347678	FALSE	-0.152887514971211	-1.77178663803609	0.0770334299130336	NA	-5.12896206190441	0.195218323272989	1.21646857861348	0.224395419341199	NA	-4.96138680449924	NA	NA	NA	NA	NA	NA	NA
1346	ENSG00000226906.1	ENSG00000226906	lincRNA	TTTY4	114761	0	-6.05392717347678	FALSE	-0.152887514971211	-1.77178663803609	0.0770334299130336	NA	-5.12896206190441	0.195218323272989	1.21646857861348	0.224395419341199	NA	-4.96138680449924	NA	NA	NA	NA	NA	NA	NA
1436	ENSG00000183753.10	ENSG00000183753	protein_coding	BPY2	9083	0	-6.05392717347678	FALSE	-0.152887514971211	-1.77178663803609	0.0770334299130336	NA	-5.12896206190441	0.195218323272989	1.21646857861348	0.224395419341199	NA	-4.96138680449924	NA	NA	NA	NA	NA	NA	NA
759	ENSG00000244000.1	ENSG00000244000	processed_pseudogene	AC006366.3	NA	8.98579056683658e-05	-6.05085554072345	FALSE	-0.15314890031029	-1.7762675612593	0.0762913244127925	NA	-5.12059290271782	0.180892190533861	1.12637161179125	0.260562702547353	NA	-5.05189485887718	NA	NA	NA	NA	NA	NA	NA
762	ENSG00000232764.1	ENSG00000232764	processed_pseudogene	TRIM60P8Y	100420373	0	-6.05392717347678	FALSE	-0.152887514971211	-1.77178663803609	0.0770334299130336	NA	-5.12896206190441	0.195218323272989	1.21646857861348	0.224395419341199	NA	-4.96138680449924	NA	NA	NA	NA	NA	NA	NA
1465	ENSG00000233126.3	ENSG00000233126	processed_pseudogene	ZNF736P3Y	246123	0	-6.05392717347678	FALSE	-0.152887514971211	-1.77178663803609	0.0770334299130336	NA	-5.12896206190441	0.195218323272989	1.21646857861348	0.224395419341199	NA	-4.96138680449924	NA	NA	NA	NA	NA	NA	NA
816	ENSG00000227251.1	ENSG00000227251	processed_pseudogene	TRIM60P9Y	100420374	0	-6.05392717347678	FALSE	-0.152887514971211	-1.77178663803609	0.0770334299130336	NA	-5.12896206190441	0.195218323272989	1.21646857861348	0.224395419341199	NA	-4.96138680449924	NA	NA	NA	NA	NA	NA	NA
4787	ENSG00000188120.14	ENSG00000188120	protein_coding	DAZ1	1617	0.000191022868438869	-5.99720955602107	FALSE	-0.192638814742343	-2.00887417251705	0.0450826524427307	NA	-4.67785130288657	0.0973214098907666	0.528582183979325	0.597336000806483	NA	-5.46738632488076	NA	NA	NA	NA	NA	NA	NA
4164	ENSG00000205944.11	ENSG00000205944	protein_coding	DAZ2	57055	7.6778533851021e-05	-6.03242574420343	FALSE	-0.110177022461155	-1.21921036926074	0.223333981247164	NA	-5.93209298862297	0.208955428289712	1.23423136426754	0.217711647674435	NA	-4.93846782777347	NA	NA	NA	NA	NA	NA	NA
639	ENSG00000205936.3	ENSG00000205936	unprocessed_pseudogene	PPP1R12BP2	360020	0.011530785710126	-5.83734797191647	FALSE	0.00473160867873838	0.0359018934889736	0.971374784144252	NA	-6.5846409615678	0.441252543859112	1.74891800066287	0.0809348691098816	NA	-4.24494331013415	NA	NA	NA	NA	NA	NA	NA
138	ENSG00000251925.1	ENSG00000251925	snoRNA	SNORA70	26778	0	-6.05392717347678	FALSE	-0.152887514971211	-1.77178663803609	0.0770334299130336	NA	-5.12896206190441	0.195218323272989	1.21646857861348	0.224395419341199	NA	-4.96138680449924	NA	NA	NA	NA	NA	NA	NA
198	ENSG00000225189.1	ENSG00000225189	unprocessed_pseudogene	REREP1Y	105377240	0.0613617930786567	-5.54168922810767	FALSE	-0.31561265466955	-2.22383115705592	0.0266017047738305	NA	-4.0901572323268	0.415197328593818	1.50268666841022	0.133567677008544	NA	-4.53634773723748	NA	NA	NA	NA	NA	NA	NA
727	ENSG00000230073.1	ENSG00000230073	unprocessed_pseudogene	AC009947.2	NA	0	-6.05392717347678	FALSE	-0.152887514971211	-1.77178663803609	0.0770334299130336	NA	-5.12896206190441	0.195218323272989	1.21646857861348	0.224395419341199	NA	-4.96138680449924	NA	NA	NA	NA	NA	NA	NA
1157	ENSG00000215540.10	ENSG00000215540	transcribed_processed_pseudogene	RBMY2CP	140123	0	-6.05392717347678	FALSE	-0.152887514971211	-1.77178663803609	0.0770334299130336	NA	-5.12896206190441	0.195218323272989	1.21646857861348	0.224395419341199	NA	-4.96138680449924	NA	NA	NA	NA	NA	NA	NA
672	ENSG00000236647.1	ENSG00000236647	unprocessed_pseudogene	AC009947.5	NA	0	-6.05392717347678	FALSE	-0.152887514971211	-1.77178663803609	0.0770334299130336	NA	-5.12896206190441	0.195218323272989	1.21646857861348	0.224395419341199	NA	-4.96138680449924	NA	NA	NA	NA	NA	NA	NA
1433	ENSG00000225466.1	ENSG00000225466	unprocessed_pseudogene	OFD1P10Y	386694	0.000907709999280302	-5.97475198370927	FALSE	-0.178652244322037	-1.89847700240115	0.0582035390932267	NA	-4.87801654815528	0.0881922326927112	0.486436334740134	0.62687654809128	NA	-5.47831335890108	NA	NA	NA	NA	NA	NA	NA
403	ENSG00000224169.1	ENSG00000224169	unprocessed_pseudogene	HSFY6P	106480722	0.000128200289749277	-6.05085554072345	FALSE	-0.169501251511875	-1.94428490454527	0.0524164707464893	NA	-4.81474180128464	0.158799792993971	0.980719968910673	0.327217551580555	NA	-5.18465038484226	NA	NA	NA	NA	NA	NA	NA
695	ENSG00000223407.1	ENSG00000223407	unprocessed_pseudogene	USP9YP18	106480424	0	-6.05392717347678	FALSE	-0.152887514971211	-1.77178663803609	0.0770334299130336	NA	-5.12896206190441	0.195218323272989	1.21646857861348	0.224395419341199	NA	-4.96138680449924	NA	NA	NA	NA	NA	NA	NA
1014	ENSG00000226873.1	ENSG00000226873	unprocessed_pseudogene	CDY14P	386736	0.000106484239222844	-6.04778390797011	FALSE	-0.144373935909708	-1.63994924194335	0.101638942726721	NA	-5.34812472664405	0.221961902167563	1.35046276193776	0.177494481656441	NA	-4.81147963559174	NA	NA	NA	NA	NA	NA	NA
332	ENSG00000227915.1	ENSG00000227915	unprocessed_pseudogene	TCEB1P16	NA	0.000120860067845604	-6.05085554072345	FALSE	-0.14804590755384	-1.70286486181045	0.089209182637428	NA	-5.24526983732482	0.195014317312048	1.2071796698244	0.227948656549567	NA	-4.97041576290522	NA	NA	NA	NA	NA	NA	NA
1063	ENSG00000169763.14	ENSG00000169763	transcribed_unprocessed_pseudogene	PRYP3	442865	0	-6.05392717347678	FALSE	-0.152887514971211	-1.77178663803609	0.0770334299130336	NA	-5.12896206190441	0.195218323272989	1.21646857861348	0.224395419341199	NA	-4.96138680449924	NA	NA	NA	NA	NA	NA	NA
1116	ENSG00000236620.1	ENSG00000236620	unprocessed_pseudogene	XKRYP3	379030	0.000564229423594662	-6.02035439015208	FALSE	-0.0805110360173891	-0.873964220516972	0.382553489364658	NA	-6.28086482910601	0.274547380114079	1.58959129214289	0.112575572173678	NA	-4.50346022859537	NA	NA	NA	NA	NA	NA	NA
443	ENSG00000224866.1	ENSG00000224866	unprocessed_pseudogene	USP9YP25	106480715	0	-6.05392717347678	FALSE	-0.152887514971211	-1.77178663803609	0.0770334299130336	NA	-5.12896206190441	0.195218323272989	1.21646857861348	0.224395419341199	NA	-4.96138680449924	NA	NA	NA	NA	NA	NA	NA
563	ENSG00000232424.1	ENSG00000232424	unprocessed_pseudogene	USP9YP29	106480425	0	-6.05392717347678	FALSE	-0.152887514971211	-1.77178663803609	0.0770334299130336	NA	-5.12896206190441	0.195218323272989	1.21646857861348	0.224395419341199	NA	-4.96138680449924	NA	NA	NA	NA	NA	NA	NA
164	ENSG00000252681.1	ENSG00000252681	snRNA	RNU1-97P	106480182	0	-6.05392717347678	FALSE	-0.152887514971211	-1.77178663803609	0.0770334299130336	NA	-5.12896206190441	0.195218323272989	1.21646857861348	0.224395419341199	NA	-4.96138680449924	NA	NA	NA	NA	NA	NA	NA
573	ENSG00000232910.1	ENSG00000232910	unprocessed_pseudogene	RAB9AP1	100287200	0	-6.05392717347678	FALSE	-0.152887514971211	-1.77178663803609	0.0770334299130336	NA	-5.12896206190441	0.195218323272989	1.21646857861348	0.224395419341199	NA	-4.96138680449924	NA	NA	NA	NA	NA	NA	NA
343	ENSG00000232845.1	ENSG00000232845	unprocessed_pseudogene	TRAPPC2P9	414753	0	-6.05392717347678	FALSE	-0.152887514971211	-1.77178663803609	0.0770334299130336	NA	-5.12896206190441	0.195218323272989	1.21646857861348	0.224395419341199	NA	-4.96138680449924	NA	NA	NA	NA	NA	NA	NA
1177	ENSG00000237302.1	ENSG00000237302	unprocessed_pseudogene	OFD1P11Y	386695	0.00011129647340443	-6.04635568007444	FALSE	-0.145403545448682	-1.6597796720072	0.0975800894107727	NA	-5.31501763328398	0.221363291430744	1.36124849041883	0.17406435240467	NA	-4.79803724359547	NA	NA	NA	NA	NA	NA	NA
239	ENSG00000231540.1	ENSG00000231540	processed_pseudogene	TCEB1P9	NA	0	-6.05392717347678	FALSE	-0.152887514971211	-1.77178663803609	0.0770334299130336	NA	-5.12896206190441	0.195218323272989	1.21646857861348	0.224395419341199	NA	-4.96138680449924	NA	NA	NA	NA	NA	NA	NA
1570	ENSG00000223362.1	ENSG00000223362	unprocessed_pseudogene	CDY15P	386737	0	-6.05392717347678	FALSE	-0.152887514971211	-1.77178663803609	0.0770334299130336	NA	-5.12896206190441	0.195218323272989	1.21646857861348	0.224395419341199	NA	-4.96138680449924	NA	NA	NA	NA	NA	NA	NA
483	ENSG00000231026.1	ENSG00000231026	unprocessed_pseudogene	XKRYP4	379031	0	-6.05392717347678	FALSE	-0.152887514971211	-1.77178663803609	0.0770334299130336	NA	-5.12896206190441	0.195218323272989	1.21646857861348	0.224395419341199	NA	-4.96138680449924	NA	NA	NA	NA	NA	NA	NA
480	ENSG00000224571.1	ENSG00000224571	unprocessed_pseudogene	USP9YP13	100861434	0	-6.05392717347678	FALSE	-0.152887514971211	-1.77178663803609	0.0770334299130336	NA	-5.12896206190441	0.195218323272989	1.21646857861348	0.224395419341199	NA	-4.96138680449924	NA	NA	NA	NA	NA	NA	NA
717	ENSG00000226369.1	ENSG00000226369	unprocessed_pseudogene	USP9YP11	100421224	0	-6.05392717347678	FALSE	-0.152887514971211	-1.77178663803609	0.0770334299130336	NA	-5.12896206190441	0.195218323272989	1.21646857861348	0.224395419341199	NA	-4.96138680449924	NA	NA	NA	NA	NA	NA	NA
344	ENSG00000280961.1	ENSG00000280961	lincRNA	TTTY3B	474148	0	-6.05392717347678	FALSE	-0.152887514971211	-1.77178663803609	0.0770334299130336	NA	-5.12896206190441	0.195218323272989	1.21646857861348	0.224395419341199	NA	-4.96138680449924	NA	NA	NA	NA	NA	NA	NA
570	ENSG00000227871.1	ENSG00000227871	unprocessed_pseudogene	USP9YP12	100874382	0	-6.05392717347678	FALSE	-0.152887514971211	-1.77178663803609	0.0770334299130336	NA	-5.12896206190441	0.195218323272989	1.21646857861348	0.224395419341199	NA	-4.96138680449924	NA	NA	NA	NA	NA	NA	NA
154	ENSG00000251917.1	ENSG00000251917	snRNA	RNU1-86P	106480666	0	-6.05392717347678	FALSE	-0.152887514971211	-1.77178663803609	0.0770334299130336	NA	-5.12896206190441	0.195218323272989	1.21646857861348	0.224395419341199	NA	-4.96138680449924	NA	NA	NA	NA	NA	NA	NA
597	ENSG00000231423.1	ENSG00000231423	unprocessed_pseudogene	RAB9AP5	100287234	0	-6.05392717347678	FALSE	-0.152887514971211	-1.77178663803609	0.0770334299130336	NA	-5.12896206190441	0.195218323272989	1.21646857861348	0.224395419341199	NA	-4.96138680449924	NA	NA	NA	NA	NA	NA	NA
323	ENSG00000228465.1	ENSG00000228465	unprocessed_pseudogene	TRAPPC2P10	414752	0	-6.05392717347678	FALSE	-0.152887514971211	-1.77178663803609	0.0770334299130336	NA	-5.12896206190441	0.195218323272989	1.21646857861348	0.224395419341199	NA	-4.96138680449924	NA	NA	NA	NA	NA	NA	NA
1207	ENSG00000232585.1	ENSG00000232585	unprocessed_pseudogene	OFD1P12Y	386696	3.43084392241975e-05	-6.05085554072345	FALSE	-0.160692588756095	-1.84496361939486	0.0656286427130477	NA	-4.99924947354938	0.222221542166206	1.36762573759884	0.172059728948669	NA	-4.79194816657214	NA	NA	NA	NA	NA	NA	NA
327	ENSG00000234081.1	ENSG00000234081	processed_pseudogene	TCEB1P10	NA	0	-6.05392717347678	FALSE	-0.152887514971211	-1.77178663803609	0.0770334299130336	NA	-5.12896206190441	0.195218323272989	1.21646857861348	0.224395419341199	NA	-4.96138680449924	NA	NA	NA	NA	NA	NA	NA
2675	ENSG00000172352.5	ENSG00000172352	protein_coding	CDY1B	253175	3.29109884217806e-06	-6.05085554072345	FALSE	-0.160192072449112	-1.86334666326347	0.0629942184979791	NA	-4.96605184312568	0.184828997341736	1.15501753254554	0.248649363584291	NA	-5.02398341833305	NA	NA	NA	NA	NA	NA	NA
1282	ENSG00000231375.1	ENSG00000231375	unprocessed_pseudogene	CDY17P	386739	0	-6.05392717347678	FALSE	-0.152887514971211	-1.77178663803609	0.0770334299130336	NA	-5.12896206190441	0.195218323272989	1.21646857861348	0.224395419341199	NA	-4.96138680449924	NA	NA	NA	NA	NA	NA	NA
412	ENSG00000237467.1	ENSG00000237467	unprocessed_pseudogene	USP9YP35	106480719	0	-6.05392717347678	FALSE	-0.152887514971211	-1.77178663803609	0.0770334299130336	NA	-5.12896206190441	0.195218323272989	1.21646857861348	0.224395419341199	NA	-4.96138680449924	NA	NA	NA	NA	NA	NA	NA
881	ENSG00000229250.1	ENSG00000229250	unprocessed_pseudogene	USP9YP31	106478930	0	-6.05392717347678	FALSE	-0.152887514971211	-1.77178663803609	0.0770334299130336	NA	-5.12896206190441	0.195218323272989	1.21646857861348	0.224395419341199	NA	-4.96138680449924	NA	NA	NA	NA	NA	NA	NA
1609	ENSG00000232205.1	ENSG00000232205	unprocessed_pseudogene	CDY18P	386740	0	-6.05392717347678	FALSE	-0.152887514971211	-1.77178663803609	0.0770334299130336	NA	-5.12896206190441	0.195218323272989	1.21646857861348	0.224395419341199	NA	-4.96138680449924	NA	NA	NA	NA	NA	NA	NA
521	ENSG00000235981.2	ENSG00000235981	unprocessed_pseudogene	AC023274.4	NA	0.0222224663283028	-5.50853590826167	FALSE	-0.0982956216958091	-0.673039907108825	0.501230022448163	NA	-6.25358716146459	0.341616634262473	1.16518743016756	0.244513240881699	NA	-4.88771066980755	NA	NA	NA	NA	NA	NA	NA
1298	ENSG00000223698.3	ENSG00000223698	unprocessed_pseudogene	GOLGA6L11P	360024	0.0161844473135891	-5.40676096989615	FALSE	-0.115877685804148	-0.694373474034606	0.48776759484328	NA	-6.21678436343672	0.280265548585402	0.880936718151586	0.378786394277993	NA	-5.09823539948959	NA	NA	NA	NA	NA	NA	NA
490	ENSG00000242854.1	ENSG00000242854	unprocessed_pseudogene	DNM1P24	100216505	0.00105061843200767	-6.02956928841209	FALSE	-0.137477073583841	-1.48449788138844	0.138301286148081	NA	-5.58076070733603	0.231856009044284	1.33725743222574	0.181762550543548	NA	-4.82442751705165	NA	NA	NA	NA	NA	NA	NA
595	ENSG00000230977.1	ENSG00000230977	unprocessed_pseudogene	AC023274.6	NA	0.00380186496869637	-5.95620687515099	FALSE	0.0225239858625258	0.205128689100512	0.83755430399557	NA	-6.60700658081244	0.285603363904141	1.348098783148	0.178252986736383	NA	-4.79639809462836	NA	NA	NA	NA	NA	NA	NA
795	ENSG00000244231.1	ENSG00000244231	processed_transcript	CSPG4P2Y	84664	0	-6.05392717347678	FALSE	-0.152887514971211	-1.77178663803609	0.0770334299130336	NA	-5.12896206190441	0.195218323272989	1.21646857861348	0.224395419341199	NA	-4.96138680449924	NA	NA	NA	NA	NA	NA	NA
3724	ENSG00000172342.5	ENSG00000172342	unprocessed_pseudogene	CSPG4P3Y	100287261	0.000881773476728226	-5.90023966840192	FALSE	0.00677588431922181	0.0602521237949967	0.951978687917023	NA	-6.60725147044203	0.0729890221151393	0.34212561826549	0.732403878755953	NA	-5.51173426006311	NA	NA	NA	NA	NA	NA	NA
501	ENSG00000279287.1	ENSG00000279287	protein_coding	AC012005.2	NA	0.010686498967199	-5.7865227363761	FALSE	-0.201105380065282	-1.62815856490689	0.104115444531206	NA	-5.29012726839202	0.372722525851408	1.58234006676052	0.114220812224237	NA	-4.47265617279169	NA	NA	NA	NA	NA	NA	NA
1506	ENSG00000239533.6	ENSG00000239533	transcribed_unprocessed_pseudogene	GOLGA2P2Y	84559	0.00597008955301491	-5.70063623404595	FALSE	0.197146245377947	1.39905918800835	0.162409615816554	NA	-5.57040364905112	0.636725083340838	2.35864798046607	0.0187355456610922	NA	-3.18455295741105	NA	NA	NA	NA	NA	NA	NA
259	ENSG00000274234.1	ENSG00000274234	misc_RNA	RN7SL818P	106479520	0.00114053301526017	-6.03714078181443	FALSE	-0.138585192641553	-1.55406116901364	0.120796780811809	NA	-5.47742293376688	0.233823278826813	1.41425092222957	0.157926896996842	NA	-4.73359940732689	NA	NA	NA	NA	NA	NA	NA
207	ENSG00000225491.1	ENSG00000225491	unprocessed_pseudogene	UBE2Q2P4Y	100421716	0.00149034414633823	-6.0385690097101	FALSE	-0.15048782984004	-1.69538761864801	0.0906188136980079	NA	-5.25506688315677	0.197040220019263	1.18445281544116	0.236811306138883	NA	-4.99015065565024	NA	NA	NA	NA	NA	NA	NA
782	ENSG00000224827.1	ENSG00000224827	processed_pseudogene	LINC00265-2P	100287296	0	-6.05392717347678	FALSE	-0.152887514971211	-1.77178663803609	0.0770334299130336	NA	-5.12896206190441	0.195218323272989	1.21646857861348	0.224395419341199	NA	-4.96138680449924	NA	NA	NA	NA	NA	NA	NA
2328	ENSG00000233740.1	ENSG00000233740	processed_pseudogene	CICP2	360016	6.00748874966449e-05	-6.04471227521678	FALSE	-0.147013888914792	-1.69574287122411	0.0905514362520599	NA	-5.25689281360882	0.184197964470964	1.13925745501255	0.255155559947001	NA	-5.03812979188258	NA	NA	NA	NA	NA	NA	NA
454	ENSG00000248792.1	ENSG00000248792	unprocessed_pseudogene	LINC00266-2P	100287785	0.01631098764856	-5.71359490537206	FALSE	-0.177412528632171	-1.27978188577421	0.201209947192588	NA	-5.75277830620654	0.1619774278268	0.581467154829889	0.561194541435109	NA	-5.35247884775936	NA	NA	NA	NA	NA	NA	NA
406	ENSG00000279274.1	ENSG00000279274	protein_coding	AC012005.1	NA	0.0132352354421537	-5.7684390990909	FALSE	-0.237943352948588	-1.99660110798022	0.0464052926004025	NA	-4.6343553842801	-0.0137537072425617	-0.0580281653923124	0.953749983201905	NA	-5.52272416830697	NA	NA	NA	NA	NA	NA	NA
895	ENSG00000234399.1	ENSG00000234399	unprocessed_pseudogene	RBMY2XP	379012	0.000537102280151714	-6.01871098529442	FALSE	-0.138712177790408	-1.50756955292675	0.132290537075762	NA	-5.54446797669078	0.154603635709567	0.891848323210384	0.37291444673989	NA	-5.24849951086216	NA	NA	NA	NA	NA	NA	NA
166	ENSG00000227439.1	ENSG00000227439	lincRNA	TTTY17B	474151	0	-6.05392717347678	FALSE	-0.152887514971211	-1.77178663803609	0.0770334299130336	NA	-5.12896206190441	0.195218323272989	1.21646857861348	0.224395419341199	NA	-4.96138680449924	NA	NA	NA	NA	NA	NA	NA
574	ENSG00000224210.1	ENSG00000224210	processed_pseudogene	TRIM60P5Y	100420368	0	-6.05392717347678	FALSE	-0.152887514971211	-1.77178663803609	0.0770334299130336	NA	-5.12896206190441	0.195218323272989	1.21646857861348	0.224395419341199	NA	-4.96138680449924	NA	NA	NA	NA	NA	NA	NA
1243	ENSG00000232003.2	ENSG00000232003	processed_pseudogene	ZNF736P12Y	100419731	0	-6.05392717347678	FALSE	-0.152887514971211	-1.77178663803609	0.0770334299130336	NA	-5.12896206190441	0.195218323272989	1.21646857861348	0.224395419341199	NA	-4.96138680449924	NA	NA	NA	NA	NA	NA	NA
1346	ENSG00000235412.1	ENSG00000235412	lincRNA	TTTY4B	474149	0	-6.05392717347678	FALSE	-0.152887514971211	-1.77178663803609	0.0770334299130336	NA	-5.12896206190441	0.195218323272989	1.21646857861348	0.224395419341199	NA	-4.96138680449924	NA	NA	NA	NA	NA	NA	NA
1436	ENSG00000183795.8	ENSG00000183795	protein_coding	BPY2B	442867	0	-6.05392717347678	FALSE	-0.152887514971211	-1.77178663803609	0.0770334299130336	NA	-5.12896206190441	0.195218323272989	1.21646857861348	0.224395419341199	NA	-4.96138680449924	NA	NA	NA	NA	NA	NA	NA
727	ENSG00000240566.1	ENSG00000240566	processed_pseudogene	AC010153.3	NA	0	-6.05392717347678	FALSE	-0.152887514971211	-1.77178663803609	0.0770334299130336	NA	-5.12896206190441	0.195218323272989	1.21646857861348	0.224395419341199	NA	-4.96138680449924	NA	NA	NA	NA	NA	NA	NA
751	ENSG00000232976.1	ENSG00000232976	processed_pseudogene	TRIM60P10Y	100420376	0	-6.05392717347678	FALSE	-0.152887514971211	-1.77178663803609	0.0770334299130336	NA	-5.12896206190441	0.195218323272989	1.21646857861348	0.224395419341199	NA	-4.96138680449924	NA	NA	NA	NA	NA	NA	NA
1279	ENSG00000226270.3	ENSG00000226270	processed_pseudogene	ZNF736P2Y	392603	0	-6.05392717347678	FALSE	-0.152887514971211	-1.77178663803609	0.0770334299130336	NA	-5.12896206190441	0.195218323272989	1.21646857861348	0.224395419341199	NA	-4.96138680449924	NA	NA	NA	NA	NA	NA	NA
801	ENSG00000227837.1	ENSG00000227837	processed_pseudogene	TRIM60P11Y	100420377	0	-6.05392717347678	FALSE	-0.152887514971211	-1.77178663803609	0.0770334299130336	NA	-5.12896206190441	0.195218323272989	1.21646857861348	0.224395419341199	NA	-4.96138680449924	NA	NA	NA	NA	NA	NA	NA
3516	ENSG00000187191.14	ENSG00000187191	protein_coding	DAZ3	57054	3.91684262876175e-05	-6.04471227521678	FALSE	-0.147207800577315	-1.66735393296447	0.0960645189627142	NA	-5.30323902532457	0.202968652649006	1.23403474074908	0.217784838600785	NA	-4.9411732509126	NA	NA	NA	NA	NA	NA	NA
4348	ENSG00000205916.11	ENSG00000205916	protein_coding	DAZ4	57135	7.5895341359949e-05	-6.03784343700704	FALSE	-0.17978145958787	-2.0061693006667	0.0453713787205489	NA	-4.69303570075235	0.166286345873541	1.00095089963591	0.317347372678002	NA	-5.16504350558377	NA	NA	NA	NA	NA	NA	NA
791	ENSG00000278602.1	ENSG00000278602	unprocessed_pseudogene	RP11-539D10.1	NA	0	-6.05392717347678	FALSE	-0.152887514971211	-1.77178663803609	0.0770334299130336	NA	-5.12896206190441	0.195218323272989	1.21646857861348	0.224395419341199	NA	-4.96138680449924	NA	NA	NA	NA	NA	NA	NA
1276	ENSG00000223978.1	ENSG00000223978	processed_pseudogene	ZNF736P1Y	442486	0	-6.05392717347678	FALSE	-0.152887514971211	-1.77178663803609	0.0770334299130336	NA	-5.12896206190441	0.195218323272989	1.21646857861348	0.224395419341199	NA	-4.96138680449924	NA	NA	NA	NA	NA	NA	NA
749	ENSG00000278197.1	ENSG00000278197	unprocessed_pseudogene	RP11-539D10.2	NA	0	-6.05392717347678	FALSE	-0.152887514971211	-1.77178663803609	0.0770334299130336	NA	-5.12896206190441	0.195218323272989	1.21646857861348	0.224395419341199	NA	-4.96138680449924	NA	NA	NA	NA	NA	NA	NA
805	ENSG00000230819.1	ENSG00000230819	processed_pseudogene	ZNF736P5Y	106480711	0	-6.05392717347678	FALSE	-0.152887514971211	-1.77178663803609	0.0770334299130336	NA	-5.12896206190441	0.195218323272989	1.21646857861348	0.224395419341199	NA	-4.96138680449924	NA	NA	NA	NA	NA	NA	NA
1436	ENSG00000185894.8	ENSG00000185894	protein_coding	BPY2C	442868	0	-6.05392717347678	FALSE	-0.152887514971211	-1.77178663803609	0.0770334299130336	NA	-5.12896206190441	0.195218323272989	1.21646857861348	0.224395419341199	NA	-4.96138680449924	NA	NA	NA	NA	NA	NA	NA
1346	ENSG00000228296.1	ENSG00000228296	lincRNA	TTTY4C	474150	0	-6.05392717347678	FALSE	-0.152887514971211	-1.77178663803609	0.0770334299130336	NA	-5.12896206190441	0.195218323272989	1.21646857861348	0.224395419341199	NA	-4.96138680449924	NA	NA	NA	NA	NA	NA	NA
1243	ENSG00000236379.2	ENSG00000236379	processed_pseudogene	ZNF736P4Y	100419735	0	-6.05392717347678	FALSE	-0.152887514971211	-1.77178663803609	0.0770334299130336	NA	-5.12896206190441	0.195218323272989	1.21646857861348	0.224395419341199	NA	-4.96138680449924	NA	NA	NA	NA	NA	NA	NA
415	ENSG00000274899.1	ENSG00000274899	processed_pseudogene	RP11-566H16.1	NA	0	-6.05392717347678	FALSE	-0.152887514971211	-1.77178663803609	0.0770334299130336	NA	-5.12896206190441	0.195218323272989	1.21646857861348	0.224395419341199	NA	-4.96138680449924	NA	NA	NA	NA	NA	NA	NA
166	ENSG00000223641.1	ENSG00000223641	lincRNA	TTTY17C	474152	0	-6.05392717347678	FALSE	-0.152887514971211	-1.77178663803609	0.0770334299130336	NA	-5.12896206190441	0.195218323272989	1.21646857861348	0.224395419341199	NA	-4.96138680449924	NA	NA	NA	NA	NA	NA	NA
912	ENSG00000227633.1	ENSG00000227633	unprocessed_pseudogene	RBMY2YP	379024	0.000436967764800092	-6.03714078181443	FALSE	-0.18990252687216	-2.1209112493971	0.0344163397122096	NA	-4.46379196413307	0.143482865133073	0.860671678530219	0.389842202335775	NA	-5.27819022115712	NA	NA	NA	NA	NA	NA	NA
406	ENSG00000279115.1	ENSG00000279115	protein_coding	AC006386.1	NA	0.00424619673063842	-5.94827860892969	FALSE	-0.125654233837079	-1.22184425382928	0.222337023580892	NA	-5.90534411766202	0.368224648606561	1.91124304667259	0.0565597760238166	NA	-4.01016953672781	NA	NA	NA	NA	NA	NA	NA
1192	ENSG00000228786.5	ENSG00000228786	lincRNA	LINC00266-4P	NA	0.00345707591207263	-5.85465556341304	FALSE	0.0202513721963301	0.173920172690264	0.861997950334717	NA	-6.58456940841389	0.32886196926598	1.5027418548638	0.133553442995309	NA	-4.59209965366616	NA	NA	NA	NA	NA	NA	NA
2410	ENSG00000233652.1	ENSG00000233652	processed_pseudogene	CICP1	360017	0.000286902251214013	-6.0208418683827	FALSE	-0.167201078975399	-1.73337535257558	0.083639852091203	NA	-5.18661318094511	0.416155248102562	2.28638531033496	0.0226599619609976	NA	-3.34434075070944	NA	NA	NA	NA	NA	NA	NA
903	ENSG00000233944.1	ENSG00000233944	processed_pseudogene	LINC00265-3P	100287470	4.80959399045983e-05	-6.05085554072345	FALSE	-0.147172087346735	-1.69243885114924	0.0911796415174752	NA	-5.26225965817862	0.204222813031145	1.25490097946846	0.210116275587347	NA	-4.92029919673418	NA	NA	NA	NA	NA	NA	NA
207	ENSG00000223636.1	ENSG00000223636	unprocessed_pseudogene	UBE2Q2P5Y	100421717	0	-6.05392717347678	FALSE	-0.152887514971211	-1.77178663803609	0.0770334299130336	NA	-5.12896206190441	0.195218323272989	1.21646857861348	0.224395419341199	NA	-4.96138680449924	NA	NA	NA	NA	NA	NA	NA
1653	ENSG00000172297.7	ENSG00000172297	unprocessed_pseudogene	GOLGA2P3Y	401634	0.000603615322031328	-5.99742473298306	FALSE	-0.157254971324547	-1.65222773161047	0.0991102156981723	NA	-5.31404637709573	0.146824222237764	0.789004635963362	0.430493037597342	NA	-5.32368218285276	NA	NA	NA	NA	NA	NA	NA
259	ENSG00000278242.1	ENSG00000278242	misc_RNA	RN7SL725P	106481120	0.000589241216906157	-6.04942731282778	FALSE	-0.162525089210956	-1.8268773809416	0.0683087843823363	NA	-5.03121904453884	0.202829485091054	1.21263406401434	0.225857373542247	NA	-4.96423958143912	NA	NA	NA	NA	NA	NA	NA
501	ENSG00000280301.1	ENSG00000280301	protein_coding	AC006328.1	NA	0.00341414396098447	-5.9669235824117	FALSE	-0.195054705498275	-1.92201519126918	0.0551666285832924	NA	-4.83391682406569	0.449076119586943	2.3412237763686	0.0196228273266022	NA	-3.23300092761577	NA	NA	NA	NA	NA	NA	NA
3724	ENSG00000172294.7	ENSG00000172294	unprocessed_pseudogene	CSPG4P4Y	100287502	0.000901333398729733	-5.87373089081903	FALSE	-0.150928210409259	-1.34334389755894	0.179764477118599	NA	-5.72019747579992	0.0937685134375661	0.439217376537941	0.660698749908171	NA	-5.47189935190142	NA	NA	NA	NA	NA	NA	NA
795	ENSG00000240450.1	ENSG00000240450	lincRNA	CSPG4P1Y	114758	0	-6.05392717347678	FALSE	-0.152887514971211	-1.77178663803609	0.0770334299130336	NA	-5.12896206190441	0.195218323272989	1.21646857861348	0.224395419341199	NA	-4.96138680449924	NA	NA	NA	NA	NA	NA	NA
439	ENSG00000239304.1	ENSG00000239304	processed_pseudogene	DNM1P48	100418739	0.000977446108076549	-6.02628247869676	FALSE	-0.120527578890928	-1.35129641278716	0.177206028685831	NA	-5.76282690139109	0.141337952338592	0.841314891648034	0.400584251286682	NA	-5.28996217635979	NA	NA	NA	NA	NA	NA	NA
379	ENSG00000233619.1	ENSG00000233619	processed_pseudogene	AC006328.9	NA	0.0579729959184303	-5.32855547662919	FALSE	-0.172416226562622	-0.965136013620985	0.334939009368052	NA	-5.95665150839098	-0.127041946416874	-0.363022658352215	0.716745388832627	NA	-5.35590192513016	NA	NA	NA	NA	NA	NA	NA
1299	ENSG00000197092.5	ENSG00000197092	unprocessed_pseudogene	GOLGA6L16P	100287845	0.0243535144878715	-5.05630943122639	FALSE	-0.441836796581005	-2.69106386995991	0.00735878305572374	NA	-2.91006297746117	-0.0212519596009403	-0.0666016163754664	0.946926177845908	NA	-5.37816862393104	NA	NA	NA	NA	NA	NA	NA
517	ENSG00000235583.2	ENSG00000235583	unprocessed_pseudogene	AC007562.1	NA	0.0141361554223583	-5.69574553306665	FALSE	-0.258656485972561	-1.8175812605379	0.0697210824331619	NA	-4.93209596920186	-0.246973274209941	-0.885631897478667	0.376252776853133	NA	-5.17764391713588	NA	NA	NA	NA	NA	NA	NA
1613	ENSG00000237823.1	ENSG00000237823	unprocessed_pseudogene	CDY19P	386741	1.90920896508099e-05	-6.05085554072345	FALSE	-0.149308216709485	-1.73126982582383	0.0840148960178362	NA	-5.19761953072559	0.203629947631279	1.26917610460716	0.204984172551196	NA	-4.90349046779173	NA	NA	NA	NA	NA	NA	NA
829	ENSG00000229709.1	ENSG00000229709	unprocessed_pseudogene	USP9YP36	106478932	0	-6.05392717347678	FALSE	-0.152887514971211	-1.77178663803609	0.0770334299130336	NA	-5.12896206190441	0.195218323272989	1.21646857861348	0.224395419341199	NA	-4.96138680449924	NA	NA	NA	NA	NA	NA	NA
421	ENSG00000232064.1	ENSG00000232064	unprocessed_pseudogene	USP9YP33	106478931	0	-6.05392717347678	FALSE	-0.152887514971211	-1.77178663803609	0.0770334299130336	NA	-5.12896206190441	0.195218323272989	1.21646857861348	0.224395419341199	NA	-4.96138680449924	NA	NA	NA	NA	NA	NA	NA
1279	ENSG00000225609.1	ENSG00000225609	unprocessed_pseudogene	CDY20P	386742	0	-6.05392717347678	FALSE	-0.152887514971211	-1.77178663803609	0.0770334299130336	NA	-5.12896206190441	0.195218323272989	1.21646857861348	0.224395419341199	NA	-4.96138680449924	NA	NA	NA	NA	NA	NA	NA
2625	ENSG00000172288.7	ENSG00000172288	protein_coding	CDY1	9085	0	-6.05392717347678	FALSE	-0.152887514971211	-1.77178663803609	0.0770334299130336	NA	-5.12896206190441	0.195218323272989	1.21646857861348	0.224395419341199	NA	-4.96138680449924	NA	NA	NA	NA	NA	NA	NA
327	ENSG00000270535.1	ENSG00000270535	processed_pseudogene	TCEB1P34	NA	0	-6.05392717347678	FALSE	-0.152887514971211	-1.77178663803609	0.0770334299130336	NA	-5.12896206190441	0.195218323272989	1.21646857861348	0.224395419341199	NA	-4.96138680449924	NA	NA	NA	NA	NA	NA	NA
1232	ENSG00000225287.1	ENSG00000225287	unprocessed_pseudogene	OFD1P13Y	386697	7.07468814465319e-05	-6.04942731282778	FALSE	-0.156505018014111	-1.77932736670413	0.0757879444555252	NA	-5.11567266182087	0.13820149980267	0.83927382825344	0.401727244740845	NA	-5.29612355694874	NA	NA	NA	NA	NA	NA	NA
308	ENSG00000225256.1	ENSG00000225256	unprocessed_pseudogene	TRAPPC2P5	27193	0	-6.05392717347678	FALSE	-0.152887514971211	-1.77178663803609	0.0770334299130336	NA	-5.12896206190441	0.195218323272989	1.21646857861348	0.224395419341199	NA	-4.96138680449924	NA	NA	NA	NA	NA	NA	NA
597	ENSG00000223856.1	ENSG00000223856	unprocessed_pseudogene	RAB9AP2	100287542	0	-6.05392717347678	FALSE	-0.152887514971211	-1.77178663803609	0.0770334299130336	NA	-5.12896206190441	0.195218323272989	1.21646857861348	0.224395419341199	NA	-4.96138680449924	NA	NA	NA	NA	NA	NA	NA
455	ENSG00000235004.1	ENSG00000235004	unprocessed_pseudogene	USP9YP30	100874384	0.000206158863004043	-6.04778390797011	FALSE	-0.163173651180519	-1.86611149560874	0.0626056881210769	NA	-4.95887895659286	0.206689947612398	1.26245365371982	0.207389482331051	NA	-4.91144627331936	NA	NA	NA	NA	NA	NA	NA
154	ENSG00000252426.1	ENSG00000252426	snRNA	RNU1-107P	106480186	0	-6.05392717347678	FALSE	-0.152887514971211	-1.77178663803609	0.0770334299130336	NA	-5.12896206190441	0.195218323272989	1.21646857861348	0.224395419341199	NA	-4.96138680449924	NA	NA	NA	NA	NA	NA	NA
344	ENSG00000231141.1	ENSG00000231141	lincRNA	TTTY3	114760	0	-6.05392717347678	FALSE	-0.152887514971211	-1.77178663803609	0.0770334299130336	NA	-5.12896206190441	0.195218323272989	1.21646857861348	0.224395419341199	NA	-4.96138680449924	NA	NA	NA	NA	NA	NA	NA
715	ENSG00000232614.1	ENSG00000232614	unprocessed_pseudogene	USP9YP9	100421220	0	-6.05392717347678	FALSE	-0.152887514971211	-1.77178663803609	0.0770334299130336	NA	-5.12896206190441	0.195218323272989	1.21646857861348	0.224395419341199	NA	-4.96138680449924	NA	NA	NA	NA	NA	NA	NA
485	ENSG00000225326.1	ENSG00000225326	unprocessed_pseudogene	USP9YP19	100500797	0	-6.05392717347678	FALSE	-0.152887514971211	-1.77178663803609	0.0770334299130336	NA	-5.12896206190441	0.195218323272989	1.21646857861348	0.224395419341199	NA	-4.96138680449924	NA	NA	NA	NA	NA	NA	NA
483	ENSG00000223406.1	ENSG00000223406	unprocessed_pseudogene	XKRYP5	379032	0	-6.05392717347678	FALSE	-0.152887514971211	-1.77178663803609	0.0770334299130336	NA	-5.12896206190441	0.195218323272989	1.21646857861348	0.224395419341199	NA	-4.96138680449924	NA	NA	NA	NA	NA	NA	NA
1554	ENSG00000229343.1	ENSG00000229343	unprocessed_pseudogene	CDY22P	386744	0	-6.05392717347678	FALSE	-0.152887514971211	-1.77178663803609	0.0770334299130336	NA	-5.12896206190441	0.195218323272989	1.21646857861348	0.224395419341199	NA	-4.96138680449924	NA	NA	NA	NA	NA	NA	NA
326	ENSG00000232695.1	ENSG00000232695	processed_pseudogene	TCEB1P17	NA	0	-6.05392717347678	FALSE	-0.152887514971211	-1.77178663803609	0.0770334299130336	NA	-5.12896206190441	0.195218323272989	1.21646857861348	0.224395419341199	NA	-4.96138680449924	NA	NA	NA	NA	NA	NA	NA
959	ENSG00000235511.1	ENSG00000235511	unprocessed_pseudogene	OFD1P18Y	10751	4.65592352949509e-05	-6.05085554072345	FALSE	-0.15549006944771	-1.79005475238358	0.0740445718935328	NA	-5.09659151660257	0.222419082307517	1.37947656111463	0.168380636698884	NA	-4.77793287307413	NA	NA	NA	NA	NA	NA	NA
331	ENSG00000232914.1	ENSG00000232914	unprocessed_pseudogene	TRAPPC2P4	27194	0	-6.05392717347678	FALSE	-0.152887514971211	-1.77178663803609	0.0770334299130336	NA	-5.12896206190441	0.195218323272989	1.21646857861348	0.224395419341199	NA	-4.96138680449924	NA	NA	NA	NA	NA	NA	NA
573	ENSG00000223655.1	ENSG00000223655	processed_pseudogene	RAB9AP3	100287577	0	-6.05392717347678	FALSE	-0.152887514971211	-1.77178663803609	0.0770334299130336	NA	-5.12896206190441	0.195218323272989	1.21646857861348	0.224395419341199	NA	-4.96138680449924	NA	NA	NA	NA	NA	NA	NA
558	ENSG00000230854.1	ENSG00000230854	unprocessed_pseudogene	USP9YP20	106480717	0	-6.05392717347678	FALSE	-0.152887514971211	-1.77178663803609	0.0770334299130336	NA	-5.12896206190441	0.195218323272989	1.21646857861348	0.224395419341199	NA	-4.96138680449924	NA	NA	NA	NA	NA	NA	NA
164	ENSG00000252625.1	ENSG00000252625	snRNA	RNU1-40P	106480158	0	-6.05392717347678	FALSE	-0.152887514971211	-1.77178663803609	0.0770334299130336	NA	-5.12896206190441	0.195218323272989	1.21646857861348	0.224395419341199	NA	-4.96138680449924	NA	NA	NA	NA	NA	NA	NA
432	ENSG00000227635.1	ENSG00000227635	unprocessed_pseudogene	USP9YP21	106480355	7.63925232439313e-05	-6.05085554072345	FALSE	-0.153343514112972	-1.78318095386358	0.0751578474116651	NA	-5.1086421787681	0.194330587805035	1.21379525874073	0.225413936169883	NA	-4.96431792088544	NA	NA	NA	NA	NA	NA	NA
1116	ENSG00000237546.1	ENSG00000237546	unprocessed_pseudogene	XKRYP6	379033	0.00039498026231345	-6.02506942776308	FALSE	-0.0874894617890842	-0.945388367178286	0.344913110896513	NA	-6.21888909531535	0.188486627496233	1.08835882696521	0.276974765149342	NA	-5.08287759561389	NA	NA	NA	NA	NA	NA	NA
444	ENSG00000172283.10	ENSG00000172283	unprocessed_pseudogene	PRYP4	442866	0	-6.05392717347678	FALSE	-0.152887514971211	-1.77178663803609	0.0770334299130336	NA	-5.12896206190441	0.195218323272989	1.21646857861348	0.224395419341199	NA	-4.96138680449924	NA	NA	NA	NA	NA	NA	NA
332	ENSG00000227867.1	ENSG00000227867	processed_pseudogene	TCEB1P11	NA	0	-6.05392717347678	FALSE	-0.152887514971211	-1.77178663803609	0.0770334299130336	NA	-5.12896206190441	0.195218323272989	1.21646857861348	0.224395419341199	NA	-4.96138680449924	NA	NA	NA	NA	NA	NA	NA
1014	ENSG00000231716.1	ENSG00000231716	unprocessed_pseudogene	CDY23P	386745	0.000369116070989224	-6.04541493040938	FALSE	-0.138339660665772	-1.54342377829192	0.1233548780307	NA	-5.49790349703732	0.173743992446249	1.05387140940767	0.292464107384323	NA	-5.11968442571508	NA	NA	NA	NA	NA	NA	NA
661	ENSG00000234744.1	ENSG00000234744	unprocessed_pseudogene	USP9YP26	106478929	0	-6.05392717347678	FALSE	-0.152887514971211	-1.77178663803609	0.0770334299130336	NA	-5.12896206190441	0.195218323272989	1.21646857861348	0.224395419341199	NA	-4.96138680449924	NA	NA	NA	NA	NA	NA	NA
318	ENSG00000233156.1	ENSG00000233156	unprocessed_pseudogene	HSFY8P	106480723	0	-6.05392717347678	FALSE	-0.152887514971211	-1.77178663803609	0.0770334299130336	NA	-5.12896206190441	0.195218323272989	1.21646857861348	0.224395419341199	NA	-4.96138680449924	NA	NA	NA	NA	NA	NA	NA
1392	ENSG00000234888.1	ENSG00000234888	unprocessed_pseudogene	OFD1P15Y	386699	0.00160033668241591	-5.95418377996392	FALSE	-0.103848155828327	-0.977278795298998	0.328899442362919	NA	-6.17151927446558	0.329396847993541	1.62401830987734	0.105018604204299	NA	-4.44426289129407	NA	NA	NA	NA	NA	NA	NA
1157	ENSG00000215507.10	ENSG00000215507	transcribed_processed_pseudogene	RBMY2DP	347598	0	-6.05392717347678	FALSE	-0.152887514971211	-1.77178663803609	0.0770334299130336	NA	-5.12896206190441	0.195218323272989	1.21646857861348	0.224395419341199	NA	-4.96138680449924	NA	NA	NA	NA	NA	NA	NA
200	ENSG00000235014.1	ENSG00000235014	unprocessed_pseudogene	REREP2Y	105377243	0.0198795597443737	-5.86635165686823	FALSE	-0.246506577208856	-2.18584187184722	0.0292860440504076	NA	-4.28179661114082	0.0396793330930843	0.181541572500439	0.856018000305898	NA	-5.53414367749836	NA	NA	NA	NA	NA	NA	NA
223	ENSG00000225876.1	ENSG00000225876	unprocessed_pseudogene	AC024067.1	NA	0.00326910763269244	-6.01706758043676	FALSE	-0.193903445908246	-2.09562676923378	0.0366130078592927	NA	-4.50961399874783	0.0875301890994616	0.497971617856124	0.618728723438782	NA	-5.4871672692193	NA	NA	NA	NA	NA	NA	NA
138	ENSG00000251796.1	ENSG00000251796	snoRNA	SNORA70	26778	0	-6.05392717347678	FALSE	-0.152887514971211	-1.77178663803609	0.0770334299130336	NA	-5.12896206190441	0.195218323272989	1.21646857861348	0.224395419341199	NA	-4.96138680449924	NA	NA	NA	NA	NA	NA	NA
1671	ENSG00000229238.3	ENSG00000229238	unprocessed_pseudogene	PPP1R12BP1	360021	0.483572492341743	-1.87623349370799	TRUE	-0.756852060148461	-4.46760730670209	9.77167849935475e-06	2.00640452930069e-05	3.01853421354228	-0.374543510870166	-1.09272828789263	0.275053087969197	0.487046796349575	-5.08289322966896	-0.449959607262583	-1.33149433664347	-4.26656421073512	2.50219643886057e-05	4.25121878080323e-05	-4.21460146359049	LIV DEG
104	ENSG00000252948.1	ENSG00000252948	snRNA	RNU6-1314P	106481595	0.00207367996671101	-6.04778390797011	FALSE	-0.149516720678801	-1.69397856488589	0.0908864542788467	NA	-5.25913422848042	0.209440075511753	1.27966976448857	0.201270284378589	NA	-4.89239402537182	NA	NA	NA	NA	NA	NA	NA
323	ENSG00000233843.1	ENSG00000233843	processed_pseudogene	CYCSP48	360188	0.000128479644740319	-6.05085554072345	FALSE	-0.124693056329263	-1.42953891057639	0.1534682205174	NA	-5.66361439185349	0.212274670032377	1.31054123003772	0.190630207413383	NA	-4.85781867597568	NA	NA	NA	NA	NA	NA	NA
659	ENSG00000188399.5	ENSG00000188399	unprocessed_pseudogene	ANKRD36P1	100132420	0.0836187900921963	-5.07403597786786	FALSE	-0.0937463089404666	-0.438367752826076	0.661307331056128	NA	-6.29340288379434	0.0865847406804197	0.209674367933588	0.834009471912405	NA	-5.36703767845447	NA	NA	NA	NA	NA	NA	NA
111	ENSG00000277146.1	ENSG00000277146	processed_pseudogene	RP11-557B9.1	NA	0.333283321443279	-5.34833008327551	FALSE	-0.13752608831655	-0.701843834774244	0.483100147266661	NA	-6.20311795224496	-0.118039694673154	-0.31278838730817	0.754575269006569	NA	-5.38194190098238	NA	NA	NA	NA	NA	NA	NA
1605	ENSG00000215506.5	ENSG00000215506	unprocessed_pseudogene	TPTE2P4	286573	0.109802451580042	-4.35979063101514	FALSE	0.120734399100018	0.449020185624145	0.653609876568443	NA	-6.2727076298497	0.347376511448665	0.650517545996729	0.515664589469397	NA	-5.19084631904859	NA	NA	NA	NA	NA	NA	NA
319	ENSG00000224240.1	ENSG00000224240	processed_pseudogene	CYCSP49	360009	0.0523126436593982	-5.59407436553612	FALSE	0.0269730261418565	0.163894695643393	0.869879668740879	NA	-6.4882707150974	0.0851680126564512	0.274295312436126	0.78397393815075	NA	-5.45021896425642	NA	NA	NA	NA	NA	NA	NA
342	ENSG00000227629.1	ENSG00000227629	unprocessed_pseudogene	SLC25A15P1	100422624	0	-6.05392717347678	FALSE	-0.152887514971211	-1.77178663803609	0.0770334299130336	NA	-5.12896206190441	0.195218323272989	1.21646857861348	0.224395419341199	NA	-4.96138680449924	NA	NA	NA	NA	NA	NA	NA
2337	ENSG00000237917.1	ENSG00000237917	unprocessed_pseudogene	PARP4P1	347613	0.00423243149553159	-5.6335715802873	FALSE	-0.0840887284776258	-0.600686462102685	0.548318544291009	NA	-6.35541329187306	-0.0118391437421191	-0.0443985873938161	0.96460487695326	NA	-5.48770334340663	NA	NA	NA	NA	NA	NA	NA
640	ENSG00000231514.1	ENSG00000231514	processed_pseudogene	FAM58CP	NA	0.000184527735339509	-6.04778390797011	FALSE	-0.166009596090235	-1.90845701305402	0.0568993121251054	NA	-4.88101628863397	0.1933575932019	1.20269770184589	0.229677428509465	NA	-4.97476278942981	NA	NA	NA	NA	NA	NA	NA
245	ENSG00000235857.1	ENSG00000235857	processed_pseudogene	CTBP2P1	352905	0.00170049633215201	-6.0387841866721	FALSE	-0.133258676805086	-1.49036291960626	0.136753648082529	NA	-5.57359903055968	0.191158709194773	1.13455353994701	0.257120270635932	NA	-5.0413697445723	NA	NA	NA	NA	NA	NA	NA
9019	ENSG00000168939.11_PAR_Y	ENSG00000168939	protein_coding	SPRY3	10251	0.000120044253225001	-5.99697146154862	FALSE	-0.175019251787561	-1.80190376826603	0.072157272225495	NA	-5.0621265304085	-0.0158842652630866	-0.0862606923732866	0.931294620225373	NA	-5.58546471767741	NA	NA	NA	NA	NA	NA	NA
992	ENSG00000237801.6_PAR_Y	ENSG00000237801	processed_pseudogene	AMD1P2	263	0	-6.05392717347678	FALSE	-0.152887514971211	-1.77178663803609	0.0770334299130336	NA	-5.12896206190441	0.195218323272989	1.21646857861348	0.224395419341199	NA	-4.96138680449924	NA	NA	NA	NA	NA	NA	NA
250	ENSG00000237040.6_PAR_Y	ENSG00000237040	processed_pseudogene	DPH3P2	106478926	0	-6.05392717347678	FALSE	-0.152887514971211	-1.77178663803609	0.0770334299130336	NA	-5.12896206190441	0.195218323272989	1.21646857861348	0.224395419341199	NA	-4.96138680449924	NA	NA	NA	NA	NA	NA	NA
2667	ENSG00000124333.15_PAR_Y	ENSG00000124333	protein_coding	VAMP7	6845	0.00350391040077356	-5.89528252463556	FALSE	-0.216508229966484	-2.00658761609228	0.0453266245340974	NA	-4.65424461977985	0.250500378392607	1.18915556484652	0.234957642870314	NA	-4.96395526644383	NA	NA	NA	NA	NA	NA	NA
334	ENSG00000228410.6_PAR_Y	ENSG00000228410	processed_pseudogene	TCEB1P24	NA	0	-6.05392717347678	FALSE	-0.152887514971211	-1.77178663803609	0.0770334299130336	NA	-5.12896206190441	0.195218323272989	1.21646857861348	0.224395419341199	NA	-4.96138680449924	NA	NA	NA	NA	NA	NA	NA
880	ENSG00000223484.7_PAR_Y	ENSG00000223484	processed_pseudogene	TRPC6P	NA	3.67489403694672e-05	-6.05085554072345	FALSE	-0.162669844124556	-1.87338198023289	0.0615934737274427	NA	-4.94765614815923	0.197794972366285	1.22462570849677	0.221308012189575	NA	-4.952183219074	NA	NA	NA	NA	NA	NA	NA
2504	ENSG00000124334.17_PAR_Y	ENSG00000124334	protein_coding	IL9R	3581	0	-6.05392717347678	FALSE	-0.152887514971211	-1.77178663803609	0.0770334299130336	NA	-5.12896206190441	0.195218323272989	1.21646857861348	0.224395419341199	NA	-4.96138680449924	NA	NA	NA	NA	NA	NA	NA
773	ENSG00000270726.6_PAR_Y	ENSG00000270726	processed_transcript	AJ271736.10	NA	0	-6.05392717347678	FALSE	-0.152887514971211	-1.77178663803609	0.0770334299130336	NA	-5.12896206190441	0.195218323272989	1.21646857861348	0.224395419341199	NA	-4.96138680449924	NA	NA	NA	NA	NA	NA	NA
1054	ENSG00000185203.12_PAR_Y	ENSG00000185203	antisense	WASIR1	100128260	0.000150054985533965	-6.04471227521678	FALSE	-0.177726396168753	-2.0104800332379	0.0449119741553511	NA	-4.68630549094638	0.143469763784071	0.858483279589452	0.391047770758342	NA	-5.28197505808402	NA	NA	NA	NA	NA	NA	NA
4618	ENSG00000182484.15_PAR_Y	ENSG00000182484	transcribed_unprocessed_pseudogene	WASH6P	653440	0.00765817621518366	-5.51617126729354	FALSE	0.0226687784121361	0.106800683057627	0.914989553364256	NA	-6.48937955424236	0.266069703027668	0.634528796300337	0.52603358935511	NA	-5.30419618721576	NA	NA	NA	NA	NA	NA	NA
1306	ENSG00000227159.8_PAR_Y	ENSG00000227159	unprocessed_pseudogene	DDX11L16	727856	0	-6.05392717347678	FALSE	-0.152887514971211	-1.77178663803609	0.0770334299130336	NA	-5.12896206190441	0.195218323272989	1.21646857861348	0.224395419341199	NA	-4.96138680449924	NA	NA	NA	NA	NA	NA	NA
71	ENSG00000210049.1	ENSG00000210049	Mt_tRNA	MT-TF	NA	1.25805640731391	-4.94409033559255	TRUE	-0.217926845898347	-0.991500770104205	0.321916328103426	0.364939709609773	-5.83689953839116	0.884111903575768	2.1264181038277	0.0339704694553689	0.128766400524696	-3.59543062457836	-1.15653292310476	4.00839011526466	-13.5220428946814	1.1509250265395e-34	1.39107614241241e-33	-12.2806341895569	LIV DEG
954	ENSG00000211459.2	ENSG00000211459	Mt_rRNA	MT-RNR1	NA	618.127575430268	8.58248343791585	TRUE	-0.372662465632878	-1.92469061523264	0.0548299836272352	0.0726044256155584	-6.50641712354093	0.727566789554563	2.85801339390582	0.00444553594396555	0.0308660037179023	-3.95633021687707	-0.553627039162937	8.27906493808901	-4.66278144362566	4.1367145041818e-06	7.47309772027165e-06	-4.60439259025248	LIV DEG
69	ENSG00000210077.1	ENSG00000210077	Mt_tRNA	MT-TV	NA	0.271892492478877	-5.42231682968086	TRUE	-0.2604336368057	-1.64830157938275	0.0999132623963068	0.124648526625811	-5.14059741282186	-0.0664079445887583	-0.215831987015068	0.829209035244303	0.911742055124388	-5.41061454782071	-0.856459533052511	3.10383975641611	-11.0916200839284	5.21179220910083e-25	3.24667792812832e-24	-10.3289686507568	LIV DEG
1559	ENSG00000210082.2	ENSG00000210082	Mt_rRNA	MT-RNR2	NA	4197.87830459078	12.1812954878578	TRUE	-0.850627142225911	-4.95343747108995	9.9643455170098e-07	2.25329480932488e-06	2.50833351270754	-1.36063245032481	-7.5485389069193	2.18293961798959e-13	9.82555055714249e-11	16.3019890380641	-0.638006036584088	11.8665661351584	-7.46250802038825	4.57797056102852e-13	1.33501001601095e-12	-7.23727270793625	LIV DEG
75	ENSG00000209082.1	ENSG00000209082	Mt_tRNA	MT-TL1	NA	1.41500573949806	-4.0973284847732	TRUE	-0.036582049375947	-0.170119340332664	0.864984469081493	0.882273036836083	-6.24055477377443	0.409853730816692	0.943943869579026	0.345666151314576	0.557821061255387	-4.93236048124428	-0.759176422244416	7.11599412713976	-11.330540621971	3.69358635294528e-26	2.47631672593651e-25	-10.579898372799	LIV DEG
956	ENSG00000198888.2	ENSG00000198888	protein_coding	MT-ND1	NA	537.414670296873	8.79385078735297	TRUE	-0.187776016881731	-2.36838488655819	0.0182417870587664	0.0260096384193707	-5.59866310752897	0.17601028814699	1.48219811605316	0.138934030028112	0.328286541410109	-6.86724921351341	-0.59425790894111	8.70822154942582	-9.70173889142559	5.00772438863806e-20	2.2557176170765e-19	-9.1638517521841	LIV DEG
69	ENSG00000210100.1	ENSG00000210100	Mt_tRNA	MT-TI	NA	1106.87988922559	5.66497401237553	TRUE	-1.11033829193537	-6.93098414748812	1.28170209605452e-11	4.41387072147704e-11	15.2372490420171	0.266135008318168	1.05789094205391	0.290629349059302	0.503625809252092	-6.40026879677803	-1.32789341908724	5.35489081957059	-15.4527442646687	4.84908820986599e-43	1.12927904650647e-41	-13.7535494769679	LIV DEG
72	ENSG00000210107.1	ENSG00000210107	Mt_tRNA	MT-TQ	NA	83.736563741791	1.82081060948355	TRUE	-1.87238670182695	-13.8417974347923	3.63763980572763e-37	1.24521472637812e-35	73.6043276181026	-0.45981835576432	-2.1616554439808	0.0311309965491877	0.121128606216308	-3.90026499612643	-2.01913845357668	1.46714294687866	-22.0299275499751	3.49658282528174e-74	1.71928566874933e-71	-18.2213137740399	LIV DEG
68	ENSG00000210112.1	ENSG00000210112	Mt_tRNA	MT-TM	NA	28.5766351175334	0.705687142414555	TRUE	-0.19904508369498	-1.70307909656479	0.0891690570393842	0.112137165715621	-5.47825809474779	0.0910194001695005	0.424077048783432	0.671696785461264	0.815995491927934	-5.8423862064	-0.738771278154004	6.90657766131549	-11.1678382312402	1.24021181903979e-25	8.04074998649264e-25	-10.465802467307	LIV DEG
1042	ENSG00000198763.3	ENSG00000198763	protein_coding	MT-ND2	NA	378.653253053705	8.43858999214313	TRUE	-0.146844794991893	-1.89877991426006	0.0581635899025417	0.0766874879643671	-6.50334667094911	0.181151397685846	1.52263217643991	0.128499470560048	0.312460494218141	-6.66466800174979	-0.540071555336842	8.36907523846942	-9.22438437925669	1.68981945843603e-18	6.92803562313124e-18	-8.77627259825888	LIV DEG
68	ENSG00000210117.1	ENSG00000210117	Mt_tRNA	MT-TW	NA	1494.42474091292	6.29932914995605	TRUE	-1.63923481657468	-14.3559364934412	1.95578219826482e-39	8.37541951503893e-38	78.6006027931036	-0.667910843696706	-3.23479861598278	0.00129998604575563	0.0126036685600185	-1.95324812349462	-1.57409990167034	5.98555899785763	-19.6615581495018	1.29962004519016e-61	1.59757270895961e-59	-16.5625523602912	LIV DEG
69	ENSG00000210127.1	ENSG00000210127	Mt_tRNA	MT-TA	NA	58.4275240713758	1.60487432967131	TRUE	-1.53865657850487	-14.1098874439811	2.40885221520542e-38	9.36751261262327e-37	76.2682439490274	-0.507385648344178	-3.47045470717362	0.000565747619493103	0.00664172635426005	-0.431349577080633	-1.62350797178131	1.69128905770877	-23.193286794176	4.70806993771033e-78	3.08663918492009e-75	-18.7026769465638	LIV DEG
73	ENSG00000210135.1	ENSG00000210135	Mt_tRNA	MT-TN	NA	1.39431147350999	-4.26671923996055	TRUE	-2.06401872691469	-10.6966180340985	3.31216757682047e-24	3.38660730244742e-23	43.6852357683219	-1.75211268221236	-4.46151855146544	1.01161423673831e-05	0.000295589767654681	2.17559889534707	-2.14421588629246	1.35063989424672	-30.7923239129254	1.27718368058849e-115	5.5263737859064e-112	-22.855884281203	LIV DEG
66	ENSG00000210140.1	ENSG00000210140	Mt_tRNA	MT-TC	NA	37.9908180312925	0.808360005118534	TRUE	-2.16920393671553	-20.5303022675377	1.53841409597984e-68	1.54976905716445e-65	144.408706041158	-1.51962534085606	-8.54247603694982	1.69297523620773e-16	2.38765940813164e-13	25.4998134208893	-2.20816820439945	2.21309485942426	-31.4499915315438	1.79693729360274e-118	1.29589127823651e-114	-23.1408602793175	LIV DEG
66	ENSG00000210144.1	ENSG00000210144	Mt_tRNA	MT-TY	NA	52.8210607592034	1.39207116815236	TRUE	-1.86796946578153	-19.8394091038586	3.51486819055897e-65	2.56403574383707e-62	137.067419797371	-1.12051702787304	-7.67734832059067	8.95581659309027e-14	4.30591590970056e-11	20.1591114462689	-2.08198662383993	2.68379935540765	-32.6934113064498	2.76194251207943e-123	2.98773131244192e-119	-23.6140895207854	LIV DEG
1542	ENSG00000198804.2	ENSG00000198804	protein_coding	MT-CO1	NA	4869.56394562591	12.7184077795049	TRUE	-0.645208314239055	-9.20561541485869	9.03833639783035e-19	5.6720856272946e-18	29.6333125618581	0.214505162371192	3.16010794587986	0.00167521259812507	0.0153436748662038	-6.28642394529187	-0.765296181810109	12.4129380665735	-13.0489887524439	6.56445644590996e-33	7.05173859023148e-32	-11.9490842499195	LIV DEG
69	ENSG00000210151.2	ENSG00000210151	Mt_tRNA	MT-TS1	NA	124.323964502946	2.78439317942659	TRUE	-1.15112290229721	-11.6057282547081	9.13762756632222e-28	1.29910289761792e-26	52.2388348946891	-0.572582298355881	-3.76463314788475	0.00018714303445089	0.00283191051059268	0.454503867218031	-1.09129764399897	2.52876549724678	-15.4917088367828	1.7616211371429e-43	4.25364657389359e-42	-13.8265957545223	LIV DEG
68	ENSG00000210154.1	ENSG00000210154	Mt_tRNA	MT-TD	NA	4.7286580897781	-2.36736662934935	TRUE	-1.06908131740535	-5.00821399233594	7.6082216123272e-07	1.73945669738227e-06	5.52581278347408	-0.22200272199244	-0.544200030219317	0.586552770651374	0.756432812919399	-5.27196629748494	-0.839789486350215	4.7423607411005	-12.1093752111598	2.54403585874438e-29	2.13582521551939e-28	-11.2417108498157	LIV DEG
684	ENSG00000198712.1	ENSG00000198712	protein_coding	MT-CO2	NA	2680.19602641007	10.6808579843038	TRUE	-0.587983805349025	-8.65640341843915	6.5733405570058e-17	3.5151420496324e-16	26.1171777398795	0.123596994224659	1.34272656682557	0.179985706691316	0.386715176219254	-7.96742335988429	-0.763653555694342	10.3598724803521	-13.0760994609146	2.97057844847447e-33	3.26567402097282e-32	-12.01480826577	LIV DEG
70	ENSG00000210156.1	ENSG00000210156	Mt_tRNA	MT-TK	NA	1.65270079828248	-4.1495170331123	TRUE	-0.30089682395239	-1.30505365786833	0.192469387730775	0.227876085596852	-5.42100869585818	-0.0649072791999038	-0.146228293081716	0.883801648662933	0.941146877955519	-5.25862179548688	-0.684995895614536	4.25779602508369	-11.0335845053892	3.8270607741362e-25	2.39787025335757e-24	-10.3585534092436	LIV DEG
207	ENSG00000228253.1	ENSG00000228253	protein_coding	MT-ATP8	NA	252.918004585853	5.49935458715465	TRUE	-0.131018442568336	-1.65101158540718	0.099358409422189	0.124000185907994	-6.33709121723123	0.2836577378358	2.54891400865141	0.0111113821495545	0.0592093927893768	-3.73692013310254	-0.470615572952953	6.68855395755066	-7.89401250257456	2.69708509199934e-14	8.50232201157013e-14	-7.61208527282893	LIV DEG
681	ENSG00000198899.2	ENSG00000198899	protein_coding	MT-ATP6	NA	901.315899139794	9.09703885395938	TRUE	0.0429177170012125	0.605234619770631	0.545295212345647	0.586522280718536	-8.28351884574781	0.22029859629774	2.12998594836352	0.0336732036208778	0.12794075330689	-5.81943238922792	-0.367570660839111	8.92729496009492	-6.73412732356167	5.80408008236291e-11	1.48324205742879e-10	-6.54869817216431	LIV DEG
784	ENSG00000198938.2	ENSG00000198938	protein_coding	MT-CO3	NA	4158.19757671917	11.4789667058264	TRUE	-0.790433781040703	-11.2398518015782	2.59280169825377e-26	3.21328177659979e-25	47.3519218824776	0.221737572225305	2.73614521562446	0.00644330204112949	0.0402920646408792	-5.77826731300577	-0.858737733887859	11.1659759465298	-13.2724845846296	5.42691382135824e-34	6.25526268114467e-33	-12.1545358357065	LIV DEG
68	ENSG00000210164.1	ENSG00000210164	Mt_tRNA	MT-TG	NA	2.46116305686422	-3.19843877156645	TRUE	-0.347737938092267	-1.65768874056748	0.0980018327653351	0.122415491978665	-4.97703673315926	-0.337749990761005	-0.889216238069337	0.37432567042529	0.583642361279998	-5.00513169007382	-0.828184761985439	5.53946893315977	-11.3357707936254	2.69935058625458e-26	1.82501406042556e-25	-10.6092402393875	LIV DEG
346	ENSG00000198840.2	ENSG00000198840	protein_coding	MT-ND3	NA	2015.76879809049	9.22804125953515	TRUE	-0.786570289513911	-9.50610809928367	8.01795653574752e-20	5.52148015995243e-19	33.1587658891222	-0.0932613913571985	-0.798978266254169	0.424692302199013	0.629554036368869	-7.7635211354111	-0.917537201880825	8.91827258267173	-15.6821116342965	3.39587585622314e-44	8.71527569980873e-43	-13.944549052994	LIV DEG
65	ENSG00000210174.1	ENSG00000210174	Mt_tRNA	MT-TR	NA	1.31286700360058	-4.12601209492139	TRUE	-0.497694418478644	-2.22479961393324	0.0265361557465091	0.0369226765862536	-3.86093374864606	-0.317104138718888	-0.747132237830417	0.455344124642253	0.655605047084112	-5.04339973952558	-0.625867169578872	5.25797394130611	-8.78954991869152	3.5003964348258e-17	1.32536011318614e-16	-8.42852825992891	LIV DEG
297	ENSG00000212907.2	ENSG00000212907	protein_coding	MT-ND4L	NA	895.747936848556	7.88779819019232	TRUE	0.0681428553084678	0.902010382365982	0.36748170459033	0.411392044272024	-7.77143204407013	0.168885886320808	1.49042662385925	0.13675914446881	0.325071876543558	-6.52126906246533	-0.303041162279837	7.94001565317642	-5.48299438997001	7.53996859304653e-08	1.54769658928427e-07	-5.37780435115051	LIV DEG
1378	ENSG00000198886.2	ENSG00000198886	protein_coding	MT-ND4	NA	611.230657106668	9.54372799905063	TRUE	0.190522745473902	2.39143295399603	0.0171480408097501	0.0245427781158421	-5.7297410606562	0.330802656780541	2.50739959252657	0.0124865704960064	0.0641308916644222	-5.16562763929359	-0.217464282291027	9.39625041862072	-3.60666656277395	0.000349307027935441	0.000540924597336143	-3.5756887624718	LIV DEG
69	ENSG00000210176.1	ENSG00000210176	Mt_tRNA	MT-TH	NA	3.92787548325082	-3.8388169815855	TRUE	0.0717243717029223	0.32951050717123	0.74190658898358	0.771216838973399	-6.2070786185094	-0.00678558529431345	-0.0154270993228017	0.987697758613315	0.994652797043233	-5.25405538301836	-1.1051964802012	1.77942504113947	-14.6779146608926	7.4289732510442e-40	1.34724087415206e-38	-13.212525188047	LIV DEG
59	ENSG00000210184.1	ENSG00000210184	Mt_tRNA	MT-TS2	NA	3.12054039694062	-3.49528246294075	TRUE	-2.87814065811419	-15.6844691013689	1.89899489848869e-45	1.59417607450509e-43	90.4749319780597	-2.42932017631731	-7.38584504875444	6.61680008326361e-13	2.59219269928596e-10	14.8348284750519	-1.28152081925334	1.73168143504365	-16.0110570369472	1.21713309678441e-45	3.4923971550306e-44	-14.1800767848763	LIV DEG
71	ENSG00000210191.1	ENSG00000210191	Mt_tRNA	MT-TL2	NA	6.82667792478538	-2.69831947819549	TRUE	-2.0178955832793	-9.27824876825414	5.05730675439934e-19	3.24893180653866e-18	32.1870646210969	-1.16081464116856	-2.81182846287774	0.00512474278099987	0.0341784153631943	-2.29245103493997	-1.03138566791637	2.32711831465812	-13.402363215762	1.41041358704084e-34	1.69335726723799e-33	-12.2641750605165	LIV DEG
1812	ENSG00000198786.2	ENSG00000198786	protein_coding	MT-ND5	NA	237.144741485992	8.49044546647376	TRUE	0.330211037581986	3.4576257595976	0.000591014291514411	0.00101077275286788	-2.40615842124003	0.315740138727359	2.15891615918886	0.0313441621072199	0.121778833678281	-5.56753832735105	-0.143926647166487	8.15265787299901	-1.98239005139064	0.0481063655986093	0.0599390244025519	-1.97642762275062	Not DEG
525	ENSG00000198695.2	ENSG00000198695	protein_coding	MT-ND6	NA	163.407340842646	5.97104663852577	TRUE	-1.17171513216868	-10.1870307286641	2.73715708980142e-22	2.33486121914311e-21	39.4259472688194	-0.0691514866290988	-0.41891362402339	0.67546386285611	0.818077625116335	-6.97977192863441	-1.26975498890205	5.81974899629581	-15.6006628610653	1.31542862792989e-43	3.21573992827832e-42	-13.8475950866734	LIV DEG
69	ENSG00000210194.1	ENSG00000210194	Mt_tRNA	MT-TE	NA	31.9518351472584	0.154614764924797	TRUE	-1.27331381031047	-8.80291449136766	2.13333780984559e-17	1.19583363453321e-16	28.8444843987569	-0.436857624615779	-1.55097429053969	0.121557102925449	0.301036766678113	-4.69809455623145	-1.20616296050685	3.67507975977236	-16.1090247958322	3.68877327557797e-46	1.12245583427749e-44	-14.2636083323256	LIV DEG
1141	ENSG00000198727.2	ENSG00000198727	protein_coding	MT-CYB	NA	541.19713958017	9.07049134267093	TRUE	0.0339174905990092	0.42251287686651	0.672830685031874	0.707477167943202	-8.36870900382065	0.247215902510766	2.00649460979602	0.0453555664163493	0.156814517843602	-6.08677903516509	-0.319008266337443	8.73462159998488	-5.02132408034465	7.78096059946425e-07	1.4848820902303e-06	-4.94078265302664	LIV DEG
66	ENSG00000210195.2	ENSG00000210195	Mt_tRNA	MT-TT	NA	812.60242303451	5.31610896412089	TRUE	-1.14495095779838	-9.37922323432212	2.24439555913481e-19	1.48840714901244e-18	32.8720255100003	-0.393565663243234	-2.36258336303124	0.0185400896919959	0.0853570397027581	-4.12913150133259	-1.24785459976509	5.17053320889766	-16.3533160608862	2.77201053239488e-47	9.33114677575039e-46	-14.4430732550273	LIV DEG
68	ENSG00000210196.2	ENSG00000210196	Mt_tRNA	MT-TP	NA	855.007419254645	5.52927029959808	TRUE	-1.24164006150411	-12.9985145054418	1.59268310487754e-33	3.91781524228888e-32	65.1559801600708	-0.456963233882112	-3.85134911552532	0.000133151226028112	0.00219207329698421	0.316747209570558	-1.3639658266444	5.27233977438073	-20.5885739034747	2.20310601006765e-65	3.90690151867325e-63	-17.0769576491784	LIV DEG
