## Supplementary material for "Comparison of gene expression in living and postmortem human brain": Table S5 (part 4 of 63)

source	type	gene_id	gene_type	gene_name	level	transcript_id	transcript_type	transcript_name	LIV_vs_PM_AveExpr	LIV_vs_PM_logFC	LIV_vs_PM_t	LIV_vs_PM_P.Value	LIV_vs_PM_adj.P.Val	LIV_vs_PM_B	degradation_AveExpr	degradation_logFC	degradation_t	degradation_P.Value	degradation_adj.P.Val	degradation_B
ENSEMBL	transcript	ENSG00000198019.12	protein_coding	FCGR1B	3	ENST00000623603.3	protein_coding	FCGR1B-201	0.0860278482075008	0.0435025436557027	3.29523390994215	0.001053530092882	0.00231049496361048	-2.17951915280816	0.23266925109769	0.000801110385665423	0.465508260273354	0.648466645740674	0.884206646189174	-10.2448043733745
HAVANA	transcript	ENSG00000198019.12	protein_coding	FCGR1B	2	ENST00000369384.8	protein_coding	FCGR1B-001	0.490723878295603	0.083734692178219	1.7527629565287	0.0802583945847987	0.128162456634869	-6.01611115749329	0.397060023198677	0.00549147528189178	3.84841438892464	0.00166459118763173	0.0141315080044947	-4.90272103197873
HAVANA	transcript	ENSG00000198019.12	protein_coding	FCGR1B	2	ENST00000472543.5	nonsense_mediated_decay	FCGR1B-003	0.0141322936331963	0.00872553611777054	1.5554307007814	0.120479148618142	0.183974650354479	-6.34048547620099	0.0139327953754541	-5.9559021881512e-05	-0.112042796121246	0.912322286413606	1	-10.3530467662905
HAVANA	transcript	ENSG00000198019.12	protein_coding	FCGR1B	2	ENST00000615565.4	retained_intron	FCGR1B-008	0.284267880071724	0.130010792534037	4.01530891095935	6.85236880949179e-05	0.000173634356797202	0.38105440208477	0.359715227913193	-0.00158868112388067	-1.16851988179839	0.261407969739785	0.510556469181538	-9.66233633143946
HAVANA	transcript	ENSG00000198019.12	protein_coding	FCGR1B	2	ENST00000471609.2	processed_transcript	FCGR1B-006	0.0384070147710314	0.0299774701264845	2.66143194978034	0.00803239970216744	0.015536471732632	-4.03233618034719	0.0412287233851585	0.00132162353273388	1.24684029582027	0.232176970972673	0.483183168726884	-9.57047084779802
HAVANA	transcript	ENSG00000198019.12	protein_coding	FCGR1B	2	ENST00000369383.8	protein_coding	FCGR1B-002	0.0875379758453176	0.0727794680875571	3.10044996701443	0.00204177950546207	0.00431021860955959	-2.78937655437452	0.358807294792902	0.00227511935777832	0.460193316301666	0.652187271782376	0.88716943171006	-10.2473954442959
HAVANA	transcript	ENSG00000198019.12	protein_coding	FCGR1B	2	ENST00000369178.5	protein_coding	FCGR1B-005	0.00121367837615553	0.0032083315067422	1.74409888035326	0.0817592062354432	0.130322995159554	-6.0311559902054	0	0	0	1	1	-10.3597524836655
HAVANA	transcript	ENSG00000198019.12	protein_coding	FCGR1B	2	ENST00000466915.1	processed_transcript	FCGR1B-004	0.0637004210685873	0.0700068595715138	3.66833798717851	0.000270451049824979	0.000639104783349806	-0.912432915501994	0.168606853212214	-0.00199055213614364	-0.650378001301583	0.525596699077089	0.78818239288292	-10.1369336818138
HAVANA	transcript	ENSG00000234998.1	antisense	RP11-439A17.10	2	ENST00000426275.1	antisense	RP11-439A17.10-001	0.0577730843210781	0.0588566709264674	5.37420118218699	1.18402198785492e-07	4.02107311728925e-07	6.47986340372717	0.0580161792018218	0.00136956351689538	0.878525994159472	0.393951266617757	0.658567918029913	-9.9578787699505
HAVANA	transcript	ENSG00000233029.3	antisense	RP11-439A17.9	2	ENST00000457996.1	antisense	RP11-439A17.9-001	0.049580255901915	0.0170337104601218	3.83760365172183	0.00014023547047781	0.000343113771217258	-0.295172628126333	0.285460558965472	0.002581788361668	2.70052420116502	0.0167981699980479	0.0789331160884232	-7.20135879609679
HAVANA	transcript	ENSG00000223345.3	transcribed_unprocessed_pseudogene	HIST2H2BA	2	ENST00000430394.1	processed_transcript	HIST2H2BA-002	0.463778968957906	0.342879946264849	9.21816008807946	8.52071235007999e-19	9.05094734561733e-18	31.6427180629477	0.785105270642508	0.00604661076841161	1.33574405195672	0.202175050692086	0.441889987291817	-9.46041240123117
HAVANA	transcript	ENSG00000223345.3	transcribed_unprocessed_pseudogene	HIST2H2BA	2	ENST00000412169.1	transcribed_unprocessed_pseudogene	HIST2H2BA-001	0.296105323800433	0.106744835400379	2.29696185689444	0.0220352446782947	0.0395179523628723	-4.92416778468699	1.18870499790283	0.0179825836597577	2.43929360407524	0.0280690787782692	0.114563645557681	-7.69446191142912
HAVANA	transcript	ENSG00000227193.2	lincRNA	RP11-439A17.4	2	ENST00000427872.1	lincRNA	RP11-439A17.4-002	0.183183332353132	0.0849227147073756	3.89208036581335	0.000112919819180954	0.00027928262792441	-0.0909294334305342	0.269706836444346	-0.00266505666755705	-1.27630816071541	0.221865730682727	0.468922354901332	-9.53465960684769
HAVANA	transcript	ENSG00000213244.3	unprocessed_pseudogene	HIST2H3DP1	1	ENST00000401004.2	unprocessed_pseudogene	HIST2H3DP1-001	0.209631581848099	0.0538464588941621	1.79001935482001	0.0740585615742062	0.119179759628023	-5.95057795308983	0.63023435324194	0.00212012931164242	0.622401633591507	0.543320251848239	0.804358673222631	-10.1554462748898
HAVANA	transcript	ENSG00000268993.1	processed_pseudogene	RP11-439A17.5	1	ENST00000419150.2	processed_pseudogene	RP11-439A17.5-001	0.00815919968893261	0.00711036279102994	1.56080935298361	0.119204341580602	0.18221581145562	-6.3321517621654	0.0771403721557582	0.000436346186180514	0.32639844144348	0.748775779166831	0.965043148409445	-10.3030275398879
HAVANA	transcript	ENSG00000188610.12	protein_coding	FAM72B	2	ENST00000369390.7	protein_coding	FAM72B-001	0.142091146192519	-0.0115843612091564	-1.09442260107208	0.27429903603998	0.374539523728116	-6.94862651219699	0.196383468173116	0.00205137441655798	0.953376199072124	0.355988113941234	0.616994971954827	-9.88860802708764
HAVANA	transcript	ENSG00000188610.12	protein_coding	FAM72B	2	ENST00000355228.8	protein_coding	FAM72B-004	0.0430342306583321	0.0289237448083987	2.90850402060105	0.00379393685160402	0.0077144861889448	-3.35534950531326	0.0944037235705151	-5.69172728229869e-05	-0.0438238810542832	0.965641228783844	1	-10.3587262226146
HAVANA	transcript	ENSG00000188610.12	protein_coding	FAM72B	2	ENST00000619376.4	protein_coding	FAM72B-003	0.00241257677109942	0.000779232385892982	0.508870933555941	0.611068199559008	0.71370312556096	-7.41700275128188	0.00519193381671726	-0.000276903136891587	-1.18220703676895	0.256105212296307	0.50486958225348	-9.64663477173255
HAVANA	transcript	ENSG00000188610.12	protein_coding	FAM72B	2	ENST00000471903.6	protein_coding	FAM72B-006	0.0164538611510426	-0.00502586843532643	-0.872167802403031	0.383537383929981	0.494481673558949	-7.16657930014651	0.115617647602153	0.00400025242245668	2.35749751103132	0.0328861181877319	0.128505167682395	-7.84467306864894
HAVANA	transcript	ENSG00000188610.12	protein_coding	FAM72B	2	ENST00000452190.2	protein_coding	FAM72B-008	0.00196088797797109	0.00337625819149047	1.63320480485049	0.103058339257473	0.160254053314068	-6.21721091375458	0	0	0	1	1	-10.3597524836655
HAVANA	transcript	ENSG00000188610.12	protein_coding	FAM72B	2	ENST00000468129.2	processed_transcript	FAM72B-002	0.00510425873831071	0.00190012390739444	0.470530854701579	0.638181926535952	0.737391439775949	-7.43575516125086	0	0	0	1	1	-10.3597524836655
HAVANA	transcript	ENSG00000188610.12	protein_coding	FAM72B	2	ENST00000616749.1	processed_transcript	FAM72B-005	0.0712799134254179	-0.0328783545946534	-2.41378939338946	0.0161476040437492	0.0296952615901295	-4.65223699932701	0.157295034952818	-0.00282219030546713	-1.14485735978819	0.270772705045454	0.520802735912105	-9.68912324783636
HAVANA	transcript	ENSG00000171943.11	protein_coding	SRGAP2C	2	ENST00000367123.7	protein_coding	SRGAP2C-001	1.8670874182578	0.537369929723784	10.1856328772466	2.93669545554048e-22	4.51533016511788e-21	39.523923182249	3.10600753650591	0.0117362860728707	3.72378179675396	0.00213928689843837	0.0170130000750877	-5.15661191282735
HAVANA	transcript	ENSG00000171943.11	protein_coding	SRGAP2C	2	ENST00000617209.1	processed_transcript	SRGAP2C-002	0.000339821505390212	-0.000331976255271667	-1.08102925719058	0.280207622346006	0.381353533178636	-6.96314955942202	0	0	0	1	1	-10.3597524836655
HAVANA	transcript	ENSG00000171943.11	protein_coding	SRGAP2C	2	ENST00000412759.2	processed_transcript	SRGAP2C-003	0.00743756547860644	0.00379876308754572	0.546400802182804	0.585035311962523	0.690361911065755	-7.39722618867385	0.00820809809528303	-0.000187613670749326	-0.497056864427861	0.62658367165655	0.87045663260003	-10.2288308488551
HAVANA	transcript	ENSG00000171943.11	protein_coding	SRGAP2C	2	ENST00000613462.1	processed_transcript	SRGAP2C-004	0.00266081059666388	-0.000886345608282033	-0.264283575950662	0.791670814443971	0.863761581423905	-7.51145445018804	0	0	0	1	1	-10.3597524836655
ENSEMBL	transcript	ENSG00000171943.11	protein_coding	SRGAP2C	3	ENST00000304465.7	protein_coding	SRGAP2C-201	0.351869137690354	0.161814786783508	3.6661240545922	0.000272739457354348	0.000644287766652717	-0.920331959507163	0.778600323417262	0.0010293204483279	0.267745527346614	0.79265768966539	0.998154383718108	-10.3215369081477
HAVANA	transcript	ENSG00000275129.1	processed_pseudogene	CH17-219N22.1	1	ENST00000618627.1	processed_pseudogene	CH17-219N22.1-001	0	0	0	1	1	-7.54634944069386	0.576271616564864	0.0140845792606947	1.01623203335832	0.326139001120808	0.583947910002273	-9.82659119088046
HAVANA	transcript	ENSG00000230806.1	antisense	SRGAP2-AS1	2	ENST00000437515.1	antisense	SRGAP2-AS1-002	0.0212418690020572	-0.00391596408104541	-1.21261753130376	0.225851346845689	0.317717735529999	-6.8127508878406	0.82587697796884	0.00661624560249517	3.27594273364368	0.00528937796471704	0.0334622018174322	-6.06498630801327
HAVANA	transcript	ENSG00000230806.1	antisense	SRGAP2-AS1	2	ENST00000429055.1	antisense	SRGAP2-AS1-001	0.0575842967881871	0.0120395426304702	0.899012077496799	0.369080956101569	0.479276043012832	-7.14286109576168	0.609178377673063	0.00663313829026548	2.08705180620408	0.0549401739760689	0.185783303704722	-8.3238112052543
HAVANA	transcript	ENSG00000227082.1	lincRNA	CH17-437K3.1	2	ENST00000417218.1	lincRNA	CH17-437K3.1-001	0.620489075755249	0.0868949684289881	3.34023377423394	0.000899938800196825	0.0019909183267921	-2.03356746214514	1.23929672028057	0.00649204227117022	2.90285606508886	0.0112192846380708	0.0584990827561066	-6.80805912312126
HAVANA	transcript	ENSG00000231429.2	lincRNA	RP11-343N15.2	1	ENST00000445260.2	lincRNA	RP11-343N15.2-001	0.739171808136518	0.208052612288128	5.6097487750586	3.36637583592156e-08	1.20934901786134e-07	7.69844835690936	0.241294419033168	-0.00265364618099804	-1.4668418105559	0.163722750572304	0.383686498495888	-9.28747644217603
HAVANA	transcript	ENSG00000228826.2	lincRNA	RP11-344P13.4	2	ENST00000437523.2	lincRNA	RP11-344P13.4-002	0.185287416342685	-0.0121556721295164	-0.496723483935348	0.61960338140879	0.721201961527449	-7.42310289513385	0.015971185608971	-0.000365055671062194	-0.501758524857296	0.623352703679492	0.87045663260003	-10.2263636085418
HAVANA	transcript	ENSG00000233432.2	processed_pseudogene	RP11-344P13.3	1	ENST00000425455.2	processed_pseudogene	RP11-344P13.3-001	0.00877862681802704	0.010556309586974	4.81507236977524	1.95532769530436e-06	5.8526949139117e-06	3.77523105231032	0.0471289620372142	0.0016524653885507	2.21834165862479	0.0429180880931818	0.155635673214878	-8.09480690279402
HAVANA	transcript	ENSG00000272583.1	lincRNA	RP11-344P13.6	2	ENST00000609485.1	lincRNA	RP11-344P13.6-001	0.392250264323672	0.00047009248123568	0.0143354099414438	0.988568133967846	1	-7.54624676363168	0.791158782498238	-0.00291482454379811	-1.24232296614858	0.233790412362356	0.48524281543084	-9.57590105647565
HAVANA	transcript	ENSG00000231752.5	transcribed_unprocessed_pseudogene	EMBP1	2	ENST00000622787.4	processed_transcript	EMBP1-001	0.108689500144591	-0.0200874476098039	-2.64882477023058	0.00833385202915314	0.0160769653229248	-4.06531700875949	0.259708774336573	0.00172345378381463	1.36452494322181	0.193158706179385	0.428970299757679	-9.42351002447876
HAVANA	transcript	ENSG00000231752.5	transcribed_unprocessed_pseudogene	EMBP1	2	ENST00000618253.1	processed_transcript	EMBP1-003	0.128014069183391	0.0309952152431017	1.9847757081966	0.0477180243528043	0.0799976744905312	-5.58588756216132	0.430520788136133	0.0065802601395716	3.12236994578812	0.007213720358065	0.0420664014634439	-6.37307266543679
HAVANA	transcript	ENSG00000231752.5	transcribed_unprocessed_pseudogene	EMBP1	2	ENST00000458200.2	transcribed_unprocessed_pseudogene	EMBP1-002	0.484010043413261	0.0255116431254186	0.943378865154281	0.345944851602045	0.454535641965664	-7.102090152144	1.09876591646179	0.0107309617662894	4.21821099986086	0.000795205714389433	0.0082068204330793	-4.15079389824197
HAVANA	transcript	ENSG00000224857.1	lincRNA	RP11-344P13.1	2	ENST00000450546.1	lincRNA	RP11-344P13.1-001	0.00155146443347928	0.000411566644978975	0.276935620536164	0.781944516562936	0.856570324912394	-7.5080336863542	0.634331018945116	0.00829935809491024	1.81859317829838	0.0896379673753916	0.26343172010543	-8.76734864366313
HAVANA	transcript	ENSG00000276118.1	unprocessed_pseudogene	CH17-333M13.2	2	ENST00000612151.1	unprocessed_pseudogene	CH17-333M13.2-001	0.0135588834185701	-0.00619204713648281	-0.461507618935596	0.64463608911605	0.742873877741998	-7.43995525938208	0.509495354688886	-0.0014868946452732	-0.10249825263896	0.919762050890381	1	-10.3541401838057
HAVANA	transcript	ENSG00000277095.1	unprocessed_pseudogene	CH17-333M13.1	2	ENST00000615738.1	unprocessed_pseudogene	CH17-333M13.1-001	0.00126227426870141	0.000527205390376007	0.75074335816749	0.453161908458774	0.565597243587977	-7.26490684389546	0.146520676092949	0.00348425876209132	2.07424642698596	0.056265844435323	0.188958506986921	-8.34575202068107
HAVANA	transcript	ENSG00000277702.1	unprocessed_pseudogene	CH17-13I23.3	2	ENST00000622095.1	unprocessed_pseudogene	CH17-13I23.3-001	1.20786096928781	0.0286778029682831	0.320166333278236	0.748976607832986	0.83019674353626	-7.49513885139649	1.45466061463328	0.0227170694414038	2.85256333930764	0.0124079792336652	0.0630187755680254	-6.90659477843245
ENSEMBL	transcript	ENSG00000252830.2	rRNA	5S_rRNA	3	ENST00000517021.2	rRNA	5S_rRNA.3-201	0.00855742314083189	-0.00542309881296533	-0.578606799572208	0.563116247934905	0.670473679337614	-7.37913494134873	0.148798940231435	0.0102033559015841	1.62823067642412	0.124954116491003	0.326762104409075	-9.05837486836784
HAVANA	transcript	ENSG00000264145.2	processed_pseudogene	CH17-13I23.2	1	ENST00000582255.2	processed_pseudogene	CH17-13I23.2-001	0.0152365406666366	0.0146111698611809	2.90008596364437	0.00389556633686694	0.00790852988374932	-3.37937194907007	0.0264919363251009	2.68286024971095e-06	0.00438782143785733	0.996558697933803	1	-10.3597421949189
HAVANA	transcript	ENSG00000274927.1	unprocessed_pseudogene	CH17-13I23.1	1	ENST00000614100.1	unprocessed_pseudogene	CH17-13I23.1-001	0.00116273867384751	-0.000202258855584959	-0.241421500307118	0.809327879797844	0.87692365000733	-7.51723022442397	0.00908568201322976	-0.000248877735102331	-0.957698071967011	0.353876429961921	0.614732303011351	-9.88445511542144
HAVANA	transcript	ENSG00000242943.1	processed_pseudogene	NKAIN1P1	1	ENST00000435754.1	processed_pseudogene	NKAIN1P1-001	0.00652654938529374	-0.00531114048003809	-2.03231983288015	0.0426517261074718	0.0722638886089557	-5.49123200070658	0.54558894361815	0.00518948277196177	1.76640979591915	0.0983152222190546	0.280289517581637	-8.84921942638774
HAVANA	transcript	ENSG00000223495.2	processed_pseudogene	RP11-763B22.7	2	ENST00000444165.1	processed_pseudogene	RP11-763B22.7-001	0.302808618808898	0.0590986003410132	1.84961948920265	0.064961042288389	0.105894504170338	-5.84291409506987	0.76690120080321	0.00858914349850518	2.47945326538668	0.0259572276276626	0.108364557332486	-7.61992273952387
HAVANA	transcript	ENSG00000235887.2	lincRNA	RP11-763B22.6	2	ENST00000456469.1	lincRNA	RP11-763B22.6-001	0.0822793824652683	0.00980053738365235	0.607015198236334	0.544117633635973	0.653026263410151	-7.36231832032584	0.277980363442782	-0.00112341542607757	-0.327002830244609	0.748327951731643	0.96473922671578	-10.3028180401751
HAVANA	transcript	ENSG00000203825.4	unprocessed_pseudogene	RP11-744H18.1	2	ENST00000449715.1	unprocessed_pseudogene	RP11-744H18.1-001	0.00045386682276224	0.000553037702776745	1.5880143059096	0.112918141780682	0.173713007558256	-6.28956388867179	0.00139995167905691	-3.19988955213009e-05	-0.365837059082971	0.719756820870788	0.941993619852998	-10.2885576965228
HAVANA	transcript	ENSG00000179571.10	unprocessed_pseudogene	NBPF17P	1	ENST00000401087.3	unprocessed_pseudogene	NBPF17P-001	0.00171351484795544	0.000847925204560213	1.18779055867421	0.235482459875765	0.329123882610037	-6.84244042503722	0	0	0	1	1	-10.3597524836655
HAVANA	transcript	ENSG00000226028.2	processed_pseudogene	PFN1P12	1	ENST00000455938.1	processed_pseudogene	PFN1P12-001	0.000242445067107538	0.000135289145511733	0.222756337436701	0.823816537865555	0.887988899733507	-7.52155857342229	0.0956077375198438	-0.000987285154894817	-0.82416506809627	0.423165731853433	0.689217471613434	-10.0049908210976
ENSEMBL	transcript	ENSG00000202167.1	snRNA	RNU1-114P	3	ENST00000365297.1	snRNA	RNU1-114P-201	0.00106849372243362	-0.00448308536714226	-1.19473564394999	0.232759352627455	0.325904570451064	-6.83419660262769	0	0	0	1	1	-10.3597524836655
ENSEMBL	transcript	ENSG00000207349.1	snRNA	RNVU1-17	3	ENST00000384619.1	snRNA	RNVU1-17-201	0.275228303090997	-0.0771890639893882	-1.45250289435983	0.146991950653632	0.219215183857289	-6.4944700843393	0	0	0	1	1	-10.3597524836655
ENSEMBL	transcript	ENSG00000252826.1	snRNA	RNU1-92P	3	ENST00000517017.1	snRNA	RNU1-92P-201	0.118809806323465	-0.011348380949898	-0.28387818322882	0.77662179061632	0.852184288376096	-7.50608867118535	0.0711431886345714	0.000542043341977687	0.166511878940546	0.870048577831406	1	-10.3449497687927
HAVANA	transcript	ENSG00000232721.2	lincRNA	RP11-403I13.5	2	ENST00000443018.2	lincRNA	RP11-403I13.5-001	0.511884372286811	0.235890973489394	9.91321862527089	2.92264017434662e-21	4.0359760321146e-20	37.2510814215803	1.02633562631046	0.0103232403808969	7.5842065956615	2.01054164235543e-06	0.000147961152918218	2.07415819636968
HAVANA	transcript	ENSG00000223779.5	unprocessed_pseudogene	RP11-403I13.4	2	ENST00000442049.2	unprocessed_pseudogene	RP11-403I13.4-002	0.154870307327145	0.00620169855547469	0.145594062436127	0.884300800297677	0.932867986364259	-7.5357585778194	0.396931922878632	0.00195828500510453	1.25148647266886	0.23052663775585	0.480917776412022	-9.56486917309585
HAVANA	transcript	ENSG00000242352.2	transcribed_processed_pseudogene	FAM91A3P	1	ENST00000456826.2	transcribed_processed_pseudogene	FAM91A3P-001	0.0425386570094514	-0.000467349416439038	-0.085293341485787	0.93206248380106	0.96752496957753	-7.54271464198302	0.17209656393219	0.0023289613096149	2.27509190643271	0.0385222105991716	0.143941549664266	-7.99366578707988
HAVANA	transcript	ENSG00000270962.1	processed_pseudogene	RP11-403I13.10	1	ENST00000603712.1	processed_pseudogene	RP11-403I13.10-001	0.033036707048821	0.0274510561507046	1.42687977933992	0.154241570880268	0.228629574270156	-6.53117926135605	0	0	0	1	1	-10.3597524836655
HAVANA	transcript	ENSG00000263590.2	lincRNA	RP11-403I13.7	2	ENST00000424684.2	lincRNA	RP11-403I13.7-002	0.0472177439663002	0.0166877159946869	2.68241289771501	0.00755237393223699	0.0146696716222439	-3.97711193228324	0.104618121468306	0.00153101643738854	2.10659571905727	0.052972272287187	0.181042281670067	-8.29018474887724
HAVANA	transcript	ENSG00000233430.3	unprocessed_pseudogene	RP11-403I13.9	2	ENST00000449024.2	unprocessed_pseudogene	RP11-403I13.9-001	0.0842086516381753	0.0775021871880755	5.51531358732734	5.60366901685406e-08	1.96717753691724e-07	7.20434171678977	0.175915191163785	0.00350162463217662	2.95168281151471	0.0101722835603766	0.0543704570644659	-6.71195987446021
HAVANA	transcript	ENSG00000237503.2	processed_pseudogene	RP5-998N21.3	1	ENST00000454459.2	processed_pseudogene	RP5-998N21.3-001	0.00687013441571881	-0.000328980326767865	-0.0747327057959076	0.940457412019164	0.973352017003867	-7.54355900344555	0	0	0	1	1	-10.3597524836655
HAVANA	transcript	ENSG00000265531.3	unprocessed_pseudogene	FCGR1CP	2	ENST00000579737.3	unprocessed_pseudogene	FCGR1CP-001	0.36552824636244	0.238901583535715	5.55632964433003	4.49503051300062e-08	1.59296206799952e-07	7.41803754883376	0.40691103793592	0.00116679054062795	0.692932254876424	0.499276177141335	0.763505119926586	-10.1073061209874
HAVANA	transcript	ENSG00000240929.2	transcribed_unprocessed_pseudogene	HIST2H2BB	2	ENST00000609585.1	processed_transcript	HIST2H2BB-002	0.563752593839068	0.200738599236834	5.08129827865721	5.31222760395764e-07	1.6877298496947e-06	5.0296750256999	1.03646517514412	0.00608697508421198	1.45162109206052	0.167850674163027	0.390407439746575	-9.30818133681566
HAVANA	transcript	ENSG00000240929.2	transcribed_unprocessed_pseudogene	HIST2H2BB	2	ENST00000449108.1	transcribed_unprocessed_pseudogene	HIST2H2BB-001	0.0758450414717471	0.0494816770328518	1.69502059339816	0.0906969977302897	0.14297563489694	-6.11498799750389	0.359701802314148	0.00917913476927531	1.38872212686473	0.185833409458025	0.417986725534299	-9.39201507969039
HAVANA	transcript	ENSG00000234571.1	lincRNA	RP5-998N21.4	2	ENST00000415338.1	lincRNA	RP5-998N21.4-001	0.0360187132873532	0.0259620242746842	5.99376759790701	3.93979742768398e-09	1.55895158951613e-08	9.78325784211206	0.21190685916746	0.000858055986520217	1.00417095822249	0.331723182253588	0.590174398513591	-9.83875908887694
HAVANA	transcript	ENSG00000273213.1	processed_transcript	RP5-998N21.10	2	ENST00000609879.1	processed_transcript	RP5-998N21.10-001	0.268520038287208	0.155262786574664	4.76881915150363	2.43745412094672e-06	7.22326568724686e-06	3.56354444018077	0.682243544524084	0.00364951076704421	1.16854215537691	0.261399272674898	0.510548214360631	-9.66231090262962
HAVANA	transcript	ENSG00000230186.3	antisense	RP5-998N21.7	2	ENST00000444624.1	antisense	RP5-998N21.7-002	0.0940728168704514	0.0581748204999752	3.00146344507554	0.00282177265605899	0.00583944394474439	-3.08560298765031	0.108346879290712	-7.48759248887667e-05	-0.0586349870578053	0.954041454189916	1	-10.3579154074636
HAVANA	transcript	ENSG00000203818.7	protein_coding	HIST2H3PS2	2	ENST00000392948.3	protein_coding	HIST2H3PS2-001	0.139800663407431	0.0140944319548068	0.468056756490195	0.639948897804055	0.738920227752402	-7.43691487921087	0.06969085687711	3.98231267735158e-06	0.00226907809586909	0.998220391857564	1	-10.3597497322025
HAVANA	transcript	ENSG00000268074.1	processed_pseudogene	RPL22P5	1	ENST00000422106.2	processed_pseudogene	RPL22P5-001	0.000498627897618812	-0.000667680456948632	-0.565221969800382	0.572177483495684	0.678625814357284	-7.38677929940607	0.0123927308768383	0.000849787260126053	1.61761685244078	0.127237355939775	0.327042605399301	-9.07396068666046
HAVANA	transcript	ENSG00000263513.5	protein_coding	FAM72C	2	ENST00000584486.5	protein_coding	FAM72C-001	0.0578311910471584	0.00428421690115995	0.582622885601651	0.56041104910807	0.667932880695388	-7.37680642357384	0.0717822150420733	0.000126314248858223	0.180574159457665	0.859195702806766	1	-10.3423468701914
HAVANA	transcript	ENSG00000263513.5	protein_coding	FAM72C	2	ENST00000369175.4	protein_coding	FAM72C-003	0.00889250082218742	0.00133350405202608	0.357409861872011	0.720936498298608	0.807324925907159	-7.4825333091518	0.0217167060686051	0.00148914555899006	1.62480158205784	0.125687892406282	0.326762104409075	-9.06341802804866
HAVANA	transcript	ENSG00000270872.2	unprocessed_pseudogene	SRGAP2D	2	ENST00000605551.2	unprocessed_pseudogene	SRGAP2D-001	1.25968687256576	0.546072350402436	7.23253721007897	1.8008245757139e-12	9.99210174290558e-12	17.3016605405028	2.20140238913241	-0.00378815095351587	-1.05995095620081	0.306465399573739	0.562021081458102	-9.78143437654048
HAVANA	transcript	ENSG00000276674.1	IG_V_pseudogene	IGKV1OR1-1	1	ENST00000613775.1	IG_V_pseudogene	IGKV1OR1-1-001	0.03223174743732	0.00218366231487859	0.22005090411685	0.825921737557642	0.889467611359665	-7.52215707038265	0.282896929969458	0.00412896123519901	1.02208591212277	0.323453179770753	0.581108199205526	-9.82064004458693
HAVANA	transcript	ENSG00000275075.1	processed_pseudogene	CH17-248H7.2	2	ENST00000622301.1	processed_pseudogene	CH17-248H7.2-001	0.0541197345804893	-0.0326422642525227	-0.973032307949534	0.331009901109248	0.438168973289939	-7.07374920961912	3.92220940812011	0.051094477686927	2.97723003874302	0.00966332854366317	0.0523235186322695	-6.66151777697944
HAVANA	transcript	ENSG00000275767.1	unprocessed_pseudogene	CH17-248H7.3	2	ENST00000616358.1	unprocessed_pseudogene	CH17-248H7.3-001	0.00201112433193278	-0.000368524862901854	-0.350537219035911	0.726083872591168	0.811516148725774	-7.48496365585102	0.00285684588597207	2.17664448455015e-05	0.151312156897621	0.88180975550491	1	-10.3475268705152
HAVANA	transcript	ENSG00000232527.7	lincRNA	RP11-14N7.2	2	ENST00000452399.5	lincRNA	RP11-14N7.2-002	1.3445847966979	0.412953182805531	8.37807677790089	5.52823868658626e-16	4.38185914181347e-15	25.2553608053011	1.9207727019614	0.00961200132418503	4.38721130574516	0.000569447846399053	0.00642732682434711	-3.80902259554574
HAVANA	transcript	ENSG00000232527.7	lincRNA	RP11-14N7.2	2	ENST00000457390.1	lincRNA	RP11-14N7.2-004	1.58148226992333	0.143299934204406	2.48010412814423	0.0134640881723004	0.0250873461232555	-4.4920198002844	1.7910483278479	0.0163715686104021	4.89676579091124	0.000211794420625106	0.00315743923403816	-2.79111505563685
HAVANA	transcript	ENSG00000232527.7	lincRNA	RP11-14N7.2	2	ENST00000294715.6	lincRNA	RP11-14N7.2-003	0.76283086441918	0.0604109073533688	0.810871408913725	0.417827092358288	0.529979295137771	-7.21805028162183	0.774765464029645	0.0071222155211323	1.21573427256762	0.243465498115952	0.493916871713176	-9.60753886858261
HAVANA	transcript	ENSG00000232527.7	lincRNA	RP11-14N7.2	2	ENST00000420597.1	lincRNA	RP11-14N7.2-001	1.39063198050668	0.121558107318207	1.17897387050187	0.238971880060692	0.333235074467862	-6.8528369977603	3.31942321472249	0.000827492234567209	0.100608451325398	0.921236055084034	1	-10.3543451570493
HAVANA	transcript	ENSG00000175658.4	processed_pseudogene	DRD5P2	1	ENST00000421395.1	processed_pseudogene	DRD5P2-001	0.0537379982689334	0.0371074716306247	4.52258428183014	7.64524108376205e-06	2.14895096015232e-05	2.46811380074816	0.193480477465895	0.000157508956378748	0.185369685988051	0.855501250003078	1	-10.3414112142908
HAVANA	transcript	ENSG00000276756.4	transcribed_unprocessed_pseudogene	CH17-125A10.1	2	ENST00000620141.4	processed_transcript	CH17-125A10.1-002	0.0171962815166605	0.00471298586907268	1.02950548442808	0.303742243065696	0.407859067777727	-7.01735958322757	0.0341272696183577	0.000560432936391275	1.2091418984827	0.245911847997268	0.495506314564706	-9.6152968836594
HAVANA	transcript	ENSG00000276756.4	transcribed_unprocessed_pseudogene	CH17-125A10.1	2	ENST00000611488.1	transcribed_unprocessed_pseudogene	CH17-125A10.1-001	0.000114205387617721	0.000238687429475851	0.775512353971343	0.438405287075086	0.550819056095734	-7.24604085380693	0	0	0	1	1	-10.3597524836655
HAVANA	transcript	ENSG00000271567.1	protein_coding	PPIAL4E	2	ENST00000581164.1	protein_coding	PPIAL4E-001	0.0782711877807165	0.00930610850958424	0.729159237998589	0.466247244762506	0.578620465649052	-7.28084880924498	0.600400362006569	0.0117933346211357	3.67713292264656	0.00235033528509858	0.0182192953211868	-5.25160488938508
HAVANA	transcript	ENSG00000271439.1	processed_pseudogene	RP11-666A1.7	1	ENST00000605374.1	processed_pseudogene	RP11-666A1.7-001	0.0340776258843414	0.0459579951284418	3.99990643700715	7.29903421838409e-05	0.000184376992707636	0.321305847054485	0.0555600114133758	0.00124304070722453	0.947337517382037	0.358953325896019	0.620278975987985	-9.89438286170506
ENSEMBL	transcript	ENSG00000207205.1	snRNA	RNVU1-15	3	ENST00000384476.1	snRNA	RNVU1-15-201	1.99215114348721	-0.906438597252696	-8.28076528353814	1.13724073138012e-15	8.72270878883481e-15	24.5447693087633	2.93503822605294	-0.0201909706502586	-3.06185195097008	0.0081500343191914	0.0460633111288215	-6.49370765427362
HAVANA	transcript	ENSG00000237343.1	lincRNA	RP11-763B22.4	2	ENST00000455105.1	lincRNA	RP11-763B22.4-001	1.5904656665304	0.355661471738663	5.57538738271299	4.05553731911658e-08	1.44521740057438e-07	7.51780503400704	1.87161969818488	0.006803495596931	1.61599799751668	0.127588738361771	0.327224942175408	-9.07633166705728
HAVANA	transcript	ENSG00000233586.1	processed_pseudogene	RP11-763B22.3	2	ENST00000432512.1	processed_pseudogene	RP11-763B22.3-001	0.238959933238951	0.101006046351797	4.19240734032338	3.26706391043695e-05	8.57392588626106e-05	1.08346515380507	1.20478887968361	0.0102546386722795	3.90921860126672	0.00147325468879457	0.0129271081947038	-4.77886715149841
ENSEMBL	transcript	ENSG00000266338.6	protein_coding	NBPF15	3	ENST00000581897.6	protein_coding	NBPF15-202	0.099003722996375	-0.0817904238618052	-3.40141477792813	0.000724337273118578	0.00162302510901204	-1.83210003225049	1.60284349228416	0.00733220546999778	2.66143993261537	0.0181507855187182	0.0836207229467382	-7.27629148779977
ENSEMBL	transcript	ENSG00000266338.6	protein_coding	NBPF15	3	ENST00000577412.5	protein_coding	NBPF15-201	1.05278839413613	0.398042030835487	8.62723957316924	8.48092554677141e-17	7.30755352468059e-16	27.1030812872815	1.05934268236352	0.0141438556218663	3.21390962096748	0.0059961293236562	0.0367326031335488	-6.18973873506287
HAVANA	transcript	ENSG00000266338.6	protein_coding	NBPF15	2	ENST00000488031.6	protein_coding	NBPF15-002	0.0835907172253693	-0.0761439943277249	-4.20625049140512	3.07979160816936e-05	8.10508827251816e-05	1.13956153107931	0	0	0	1	1	-10.3597524836655
HAVANA	transcript	ENSG00000266338.6	protein_coding	NBPF15	2	ENST00000584793.6	processed_transcript	NBPF15-001	0.615807833100072	0.394162377379775	10.0025254801013	1.38212103256325e-21	1.97599794187539e-20	37.991698874138	1.03017265429162	0.015513738614527	5.89922451935933	3.32363258452975e-05	0.000883594177344507	-0.867694750420334
HAVANA	transcript	ENSG00000266338.6	protein_coding	NBPF15	2	ENST00000579734.6	processed_transcript	NBPF15-004	0.422066659068159	0.256037607500253	7.52517215420389	2.48455589766255e-13	1.50691982038112e-12	19.2459778074347	0.826848813980524	0.00466060652944109	1.36392567102516	0.193343062701247	0.429263249781384	-9.42428461753581
HAVANA	transcript	ENSG00000266338.6	protein_coding	NBPF15	2	ENST00000478419.5	processed_transcript	NBPF15-006	0.10107071346522	0.113429201654919	4.99087622044156	8.32442906007126e-07	2.59120889236103e-06	4.59675916048177	0.27304624086863	0.00638096215942154	1.5005795188936	0.154874031255	0.369841295303546	-9.24101421466577
HAVANA	transcript	ENSG00000266338.6	protein_coding	NBPF15	2	ENST00000584575.2	processed_transcript	NBPF15-003	0.0106716286769667	-0.00468963046368221	-0.59571579628088	0.551635895762412	0.659900445111605	-7.36910349312029	0.787041494866709	0.00195929697520094	0.676667785260815	0.509243854047899	0.772995117929258	-10.1188381185729
HAVANA	transcript	ENSG00000266338.6	protein_coding	NBPF15	2	ENST00000578953.1	processed_transcript	NBPF15-005	0.706434550030213	0.0292963643562496	0.603322682375276	0.546568885477851	0.655207569098708	-7.36454964084355	1.41154945210531	0.0127904495205494	2.86165248042802	0.0121843960048483	0.062187652837258	-6.88882215035211
HAVANA	transcript	ENSG00000227212.3	processed_pseudogene	PFN1P6	2	ENST00000476786.1	processed_pseudogene	PFN1P6-001	0.00779475812238405	0.00246295333508997	0.559033007528224	0.576390638671909	0.682460802012166	-7.39025353722058	1.2900778817827	0.00726098876193984	1.79639767312216	0.0932420495993231	0.270311367485855	-8.80235692861434
HAVANA	transcript	ENSG00000229002.1	unprocessed_pseudogene	RP11-666A1.4	2	ENST00000440916.1	unprocessed_pseudogene	RP11-666A1.4-001	0.0107460951150234	0.0195676680581752	3.22761617578712	0.00133055778888779	0.00288111763724841	-2.39526434922351	0	0	0	1	1	-10.3597524836655
ENSEMBL	transcript	ENSG00000275291.1	snRNA	U1	3	ENST00000618578.1	snRNA	U1.34-201	0.968713172376714	-0.312235385416251	-3.13000683140277	0.00185067779047873	0.00392934980335129	-2.6991318884811	0.40377402915376	-0.00262095593940185	-0.414171244713937	0.684796516877461	0.913660469071769	-10.2686197768764
ENSEMBL	transcript	ENSG00000278099.1	snRNA	U1	3	ENST00000617626.1	snRNA	U1.41-201	1.73972233324651	-0.512179771593838	-4.07772569529726	5.29418546950911e-05	0.00013579411180511	0.625379567624775	0.491735895202914	-0.0138188503452166	-2.05872542171719	0.0579120579051365	0.192858237082225	-8.37224726594252
ENSEMBL	transcript	ENSG00000277918.1	snRNA	U1	3	ENST00000610976.1	snRNA	U1.40-201	7.03927921988969	-0.493809588108338	-2.57349610687425	0.0103560218602089	0.0196717648861915	-4.2592048486922	7.34386570726365	0.00402562258010751	0.489193997595685	0.632004739118665	0.871969568483985	-10.2329067742134
HAVANA	transcript	ENSG00000279782.1	protein_coding	PPIAL4F	2	ENST00000581138.2	protein_coding	PPIAL4F-001	0.0103301970085509	-0.00447303669062461	-0.81291538770565	0.416655252045816	0.528774723821121	-7.2163941978422	0.00494240087077725	-0.00026359471310812	-1.178199389372	0.257649261559727	0.506513005666347	-9.6512478812578
HAVANA	transcript	ENSG00000277199.1	lincRNA	CH17-125A10.2	2	ENST00000617368.1	lincRNA	CH17-125A10.2-001	1.87361252505997	0.0588733487763383	0.92464409987076	0.355599146763084	0.464934707053551	-7.11954519984605	1.10844537651304	0.0095133876140316	2.91558751873513	0.0109365148117402	0.0574009965155804	-6.78304159922984
HAVANA	transcript	ENSG00000277199.1	lincRNA	CH17-125A10.2	2	ENST00000615763.1	lincRNA	CH17-125A10.2-002	0.669870336013524	0.0083990415946873	0.224110854498096	0.822763013516622	0.887185382507928	-7.52125617984564	0.601700130050177	0.00287904589920264	1.06372789656978	0.304807380645221	0.560081105181534	-9.77745656660746
HAVANA	transcript	ENSG00000224363.2	lincRNA	RP11-289H16.1	2	ENST00000441760.2	lincRNA	RP11-289H16.1-001	0.0175998378258888	0.00414280436843261	1.19601991957087	0.232258264152892	0.325293384195084	-6.83266693098773	1.0049807681143	0.00851917428039072	4.25962352166466	0.000732550645047361	0.00773654220613844	-4.06689898227934
HAVANA	transcript	ENSG00000278273.1	unprocessed_pseudogene	RP11-763B22.11	2	ENST00000615237.1	unprocessed_pseudogene	RP11-763B22.11-001	0.00153111308593779	0.0001769562837835	0.193554875869819	0.846603398871894	0.905162420965629	-7.5276320574211	0.0053501087598006	0.000366864600672041	1.5733037145567	0.137161029795008	0.341045006242656	-9.13826061480641
HAVANA	transcript	ENSG00000273825.1	unprocessed_pseudogene	CH17-164J11.1	2	ENST00000619190.1	unprocessed_pseudogene	CH17-164J11.1-001	0.00429689860979216	-0.000152421206855382	-0.0978324050125463	0.922104760885381	0.960245165544098	-7.54156738573601	0.676899744965398	0.0142487201426824	8.93528049207081	2.75978237564131e-07	5.02433855705494e-05	4.16982445817869
HAVANA	transcript	ENSG00000196369.10	protein_coding	SRGAP2B	2	ENST00000612199.4	protein_coding	SRGAP2B-001	1.61856250711415	0.399388484914529	8.06522079691646	5.49746104260174e-15	3.92666079662061e-14	22.9933089237662	2.81016834588758	0.0145332777314316	4.93098778747346	0.000198393884217429	0.00301361721527244	-2.72358395632594
ENSEMBL	transcript	ENSG00000196369.10	protein_coding	SRGAP2B	3	ENST00000619678.1	protein_coding	SRGAP2B-201	0.295603411867854	0.0937905017024575	2.00296408187573	0.0457229330957968	0.0769615568572811	-5.54993670862197	0.629299827925814	0.00670454445762299	1.26889661971752	0.224424431078418	0.472403579729242	-9.54372970194926
HAVANA	transcript	ENSG00000196369.10	protein_coding	SRGAP2B	2	ENST00000621582.1	nonsense_mediated_decay	SRGAP2B-005	1.05760597778279	-0.189894289446893	-2.74587570801542	0.00625341823126224	0.0123003261356259	-3.8075078861683	1.60141659258372	-0.00494039999919728	-0.789888346725616	0.442290707517026	0.70870426248677	-10.0332874877331
HAVANA	transcript	ENSG00000196369.10	protein_coding	SRGAP2B	2	ENST00000467933.2	processed_transcript	SRGAP2B-002	0.00891046264979541	0.00557006835389421	0.77751590339289	0.437223867677166	0.549714427283456	-7.24448808986085	0	0	0	1	1	-10.3597524836655
HAVANA	transcript	ENSG00000196369.10	protein_coding	SRGAP2B	2	ENST00000463366.1	processed_transcript	SRGAP2B-004	0.010427378197523	-0.0083823501409028	-1.45643617612025	0.145902622375647	0.217800621118513	-6.48877767804506	0	0	0	1	1	-10.3597524836655
HAVANA	transcript	ENSG00000196369.10	protein_coding	SRGAP2B	2	ENST00000494534.1	processed_transcript	SRGAP2B-003	0.00292326584829859	0.000392898758467318	0.112943067676743	0.91012123136857	0.951613028202984	-7.53997610390232	0	0	0	1	1	-10.3597524836655
HAVANA	transcript	ENSG00000271644.1	processed_pseudogene	RP3-365I19.2	1	ENST00000604134.1	processed_pseudogene	RP3-365I19.2-001	0.0100615835596578	0.00721220518912866	0.260726862618964	0.79441098843436	0.86580395997597	-7.51238729585665	0.870871767655366	0.0229354505255311	1.44721101861595	0.169062728519056	0.392279048722257	-9.31415029419213
HAVANA	transcript	ENSG00000215784.5	protein_coding	FAM72D	2	ENST00000400889.2	protein_coding	FAM72D-001	0.095357207994256	0.00337085911732634	0.402903324389856	0.6871923519378	0.779297494125756	-7.46525632556095	0.316238786419162	0.00380952423032362	3.60024253791026	0.00274506784405277	0.0204822287822402	-5.40807738049308
HAVANA	transcript	ENSG00000272419.5	processed_transcript	RP11-403I13.8	2	ENST00000578899.5	lincRNA	RP11-403I13.8-001	0.362731427386987	0.213266229130093	8.55808962184823	1.43255759705555e-16	1.20589967968117e-15	26.5862452844561	0.871195858919041	0.0112968588565774	7.51191553601235	2.25010420538183e-06	0.000158823560868414	1.9556300309512
HAVANA	transcript	ENSG00000272419.5	processed_transcript	RP11-403I13.8	2	ENST00000621798.4	lincRNA	RP11-403I13.8-002	0.350753533127136	0.100036799265689	3.68377578856677	0.000254988719238112	0.000604740836790653	-0.857227169930629	0.817472604521601	-0.000573797322167645	-0.282746837574648	0.781358087827252	0.989928539546015	-10.3171466944772
HAVANA	transcript	ENSG00000272419.5	processed_transcript	RP11-403I13.8	2	ENST00000621033.1	retained_intron	RP11-403I13.8-005	0.60077493954148	0.351117342320447	11.9998822350123	2.57642782615901e-29	8.62635638852946e-28	55.6212687526514	1.2778961082896	0.0131323239358202	8.28188704629797	7.01651062597579e-07	8.2457581321059e-05	3.18405894977731
HAVANA	transcript	ENSG00000272419.5	processed_transcript	RP11-403I13.8	2	ENST00000606004.5	lincRNA	RP11-403I13.8-003	0.36061086769569	0.207991561319381	6.78102931180513	3.39153149179935e-11	1.65489011671241e-10	14.4252013195416	0.900910042210613	0.00591868751437073	1.84020223713445	0.0862487106329135	0.256549427911997	-8.73300601062973
HAVANA	transcript	ENSG00000272419.5	processed_transcript	RP11-403I13.8	2	ENST00000614510.4	lincRNA	RP11-403I13.8-004	0.078149340847017	0.0251849669123107	1.32039830706839	0.187308938493866	0.270574343575916	-6.67678538479008	0.173037532713539	0.00375856017825849	1.5666704925265	0.138701936066984	0.34344691823131	-9.14777712397286
HAVANA	transcript	ENSG00000272419.5	processed_transcript	RP11-403I13.8	2	ENST00000610324.1	lincRNA	RP11-403I13.8-008	0.155539566020261	0.00240809440408658	0.107468944842417	0.914460268003431	0.954752355199407	-7.54057893056883	0.393029629178031	0.00765005192422351	1.6482936189836	0.120734543003269	0.322587094449828	-9.02872159831884
HAVANA	transcript	ENSG00000272419.5	processed_transcript	RP11-403I13.8	2	ENST00000616993.1	lincRNA	RP11-403I13.8-007	2.16747708435093	0.459041097331853	6.54762363453238	1.45857480124361e-10	6.6669656740202e-10	12.9985643004609	2.01442616254381	-0.00402807144726761	-0.6646732517445	0.516668011340311	0.779946138338818	-10.1271777924056
HAVANA	transcript	ENSG00000272419.5	processed_transcript	RP11-403I13.8	2	ENST00000418192.2	lincRNA	RP11-403I13.8-006	0.0926641193963213	0.0479606372009353	1.4767239912589	0.140382064281289	0.210635288292757	-6.45917395326007	0.305510504536287	-0.00190619429432167	-0.390652302695532	0.701720755164666	0.927347364865293	-10.2786236230794
ENSEMBL	transcript	ENSG00000281571.1	protein_coding	AC241585.1	3	ENST00000628937.1	protein_coding	AC241585.1-201	0.97320296094254	0.0818097688460847	2.02075877876193	0.04383970278394	0.0740779466807017	-5.51445172344872	0.671871892721907	-0.00140099185394209	-0.126665046834027	0.900941272835686	1	-10.3511833121533
HAVANA	transcript	ENSG00000223612.3	processed_pseudogene	RP11-289I10.2	2	ENST00000433527.1	processed_pseudogene	RP11-289I10.2-001	0.0138093628611532	-0.00637601291865326	-0.663110594309095	0.507566717367873	0.618577354135373	-7.32674914315709	0.0732025403286035	-0.00167903901626986	-2.10263842474343	0.0533654095954786	0.181995270596717	-8.29700703602448
HAVANA	transcript	ENSG00000256374.2	protein_coding	PPIAL4D	2	ENST00000544708.2	protein_coding	PPIAL4D-001	0.00900448092744942	-0.00187592223088997	-0.420608939998355	0.674222210137031	0.768234517107977	-7.45797373315403	0.0158984097831601	-0.000333766838028704	-0.652128913541671	0.52449841985707	0.787238556811992	-10.135749505082
HAVANA	transcript	ENSG00000271291.1	processed_pseudogene	RP11-289I10.3	1	ENST00000603689.1	processed_pseudogene	RP11-289I10.3-001	0.0186112431590183	0.0106362909156974	1.63632341501083	0.102404069346235	0.159333792003515	-6.21214372154379	0.0272955560094944	0.00102769247557591	1.15339059882332	0.267366637490279	0.516913218201028	-9.67951583308423
ENSEMBL	transcript	ENSG00000207501.1	snRNA	RNVU1-14	3	ENST00000384770.1	snRNA	RNVU1-14-201	0.33834101174965	-0.300381346307377	-3.00390784826617	0.00279960635124209	0.0057965646632442	-3.0783994217599	0.713599980670557	0.00576671526712013	0.549132899565569	0.591252102039171	0.848549562312297	-10.200255394872
HAVANA	transcript	ENSG00000276216.1	lincRNA	CH17-373J23.1	2	ENST00000618589.1	lincRNA	CH17-373J23.1-001	2.31577047625961	-0.0749099653864622	-0.804086401609843	0.421730963743905	0.533946833829132	-7.22351785538502	2.35482734690263	-0.00727437593455023	-1.81084796784343	0.0908813139062247	0.265821077145786	-8.77959580723522
HAVANA	transcript	ENSG00000236140.1	lincRNA	RP11-89F3.2	2	ENST00000427732.1	lincRNA	RP11-89F3.2-001	0.725215384222705	0.11215090056743	2.31346106238505	0.021103931005118	0.0379899380409751	-4.88656396199109	0.905454469630626	0.00249284281397063	0.611012135159261	0.550629020455854	0.811290266720973	-10.1627620159708
HAVANA	transcript	ENSG00000162825.16	protein_coding	NBPF20	2	ENST00000369373.9	protein_coding	NBPF20-001	0.124809781556539	0.0671344958240449	6.48718102269506	2.11396548328296e-10	9.50846407632036e-10	12.6359611658264	0.229210419448617	0.00162745669991297	1.13043428558233	0.276604298790409	0.527386683676189	-9.7052263463772
ENSEMBL	transcript	ENSG00000162825.16	protein_coding	NBPF20	3	ENST00000392971.6	protein_coding	NBPF20-201	0.286000399450939	0.0188429530823955	1.40537166807264	0.160534671856364	0.236673670437625	-6.56149276284812	0.58055867225145	0.00367206048956308	2.11846484056496	0.0518091120694119	0.178186118717892	-8.26968181709984
ENSEMBL	transcript	ENSG00000162825.16	protein_coding	NBPF20	3	ENST00000622803.4	protein_coding	NBPF20-204	1.740763194822	0.369114252700909	6.94361104427986	1.19878449020639e-11	6.12099260987633e-11	15.4434339219092	2.44879507158026	0.0133513465820801	5.96042432594333	2.98135269982863e-05	0.000820584225373318	-0.754266396888033
ENSEMBL	transcript	ENSG00000162825.16	protein_coding	NBPF20	3	ENST00000594479.7	protein_coding	NBPF20-202	0.270670899882023	-0.0174070434142212	-0.361659204928763	0.717760201171354	0.804771870988576	-7.48100703482956	0.868945301401228	-0.0115892774927201	-2.49395650282232	0.0252324964902837	0.106274686542663	-7.59288187444114
ENSEMBL	transcript	ENSG00000162825.16	protein_coding	NBPF20	3	ENST00000620821.1	protein_coding	NBPF20-203	2.41014385112294	0.363242581349439	5.30630979475474	1.68722605936194e-07	5.64078003725414e-07	6.13725883405125	3.06030115649598	0.0147615488070112	4.65661259591017	0.000336360411423255	0.0043833067864642	-3.26814836347498
HAVANA	transcript	ENSG00000234367.1	processed_pseudogene	PFN1P3	1	ENST00000443612.1	processed_pseudogene	PFN1P3-001	0.00388186215637362	0.00639446917174338	2.31772670553659	0.0208688215485324	0.0376001317779138	-4.87679915572668	0.993854746517735	0.00728168534327624	2.00736606914269	0.0636793351767556	0.206624401114164	-8.45913337471295
ENSEMBL	transcript	ENSG00000270384.1	snRNA	U1	3	ENST00000580816.1	snRNA	U1.21-201	0.664525938536169	0.080833008451102	0.982061515476214	0.326546679452212	0.433335202009292	-7.06494611870307	1.02309491466758	0.00244841282539142	0.258047629910353	0.79998844265478	1	-10.3242489491969
ENSEMBL	transcript	ENSG00000270722.1	snRNA	U1	3	ENST00000605806.1	snRNA	U1.22-201	3.64154829167447	-0.749347114606026	-3.84767979557049	0.000134753192878902	0.000330354529037862	-0.25759968864421	2.2353828369497	0.010754066219542	1.45005480377719	0.168280320888797	0.391022482815665	-9.31030283483514
HAVANA	transcript	ENSG00000278182.1	unprocessed_pseudogene	CH17-262O2.2	2	ENST00000525886.2	unprocessed_pseudogene	CH17-262O2.2-001	0.460616151995378	0.247055818084411	5.1844935296319	3.155516271599e-07	1.02631472649364e-06	5.53229369880133	0.959705745533538	0.00561789649892528	1.07869957852035	0.298299837425448	0.552558070538308	-9.76156977093699
HAVANA	transcript	ENSG00000275064.1	unprocessed_pseudogene	CH17-262O2.1	2	ENST00000444680.3	unprocessed_pseudogene	CH17-262O2.1-001	0.235958184553139	0.138296756628386	5.91453943867217	6.19200203909356e-09	2.39990627341606e-08	9.34329675435147	0.347005730231677	0.00598556803869428	3.6560720146258	0.00245238809686783	0.0188180551942392	-5.29447876169713
HAVANA	transcript	ENSG00000272150.5	transcribed_unprocessed_pseudogene	NBPF25P	2	ENST00000619932.4	processed_transcript	NBPF25P-002	0.522380402905455	0.382494803131212	12.73868202364	2.27160929709049e-32	1.08308346383947e-30	62.599029674313	0.753933817035877	0.0085971545918906	4.83823535624985	0.000236922217563624	0.00342058845904478	-2.90688193942323
HAVANA	transcript	ENSG00000272150.5	transcribed_unprocessed_pseudogene	NBPF25P	2	ENST00000606775.2	transcribed_unprocessed_pseudogene	NBPF25P-001	0.000411163327611363	-0.00280895409095246	-2.39022818542774	0.0172088286024543	0.0314916192930172	-4.7081401106016	0.0211854696223648	-0.000484239305654054	-0.502499002436093	0.622844577202732	0.87045663260003	-10.2259729907012
HAVANA	transcript	ENSG00000117262.18	protein_coding	GPR89A	2	ENST00000460277.5	nonsense_mediated_decay	GPR89A-002	0.697422861921197	0.13681305225738	2.87196760276083	0.00425327150452961	0.00858909429767965	-3.45912472909248	0.944324405853201	-0.01173273960179	-1.44083865952291	0.170826903173002	0.394940332193654	-9.32275115346547
HAVANA	transcript	ENSG00000117262.18	protein_coding	GPR89A	2	ENST00000313835.13	protein_coding	GPR89A-001	0.932531255011058	0.177476933435766	4.5112379353113	8.0488410508827e-06	2.25732512649843e-05	2.41892293968751	1.3744112328503	-0.00238404510748572	-0.606471106905082	0.553557912202011	0.814170584963489	-10.1656430423715
HAVANA	transcript	ENSG00000117262.18	protein_coding	GPR89A	2	ENST00000532574.5	retained_intron	GPR89A-010	1.17388624576265	0.106379969851495	1.99638777021908	0.0464360012003062	0.0780521203732908	-5.56297259183762	1.57439714821323	0.00581097513902874	0.896752741331064	0.384464783856788	0.648192433623939	-9.94147627921493
HAVANA	transcript	ENSG00000117262.18	protein_coding	GPR89A	2	ENST00000528944.5	nonsense_mediated_decay	GPR89A-012	0.0219384688714758	0.0191343992612204	1.87253247943219	0.0617190352802843	0.101104647895497	-5.80059767186623	0.242094024185491	0.00967023755488315	1.85516354172349	0.0839695791542815	0.251706283798888	-8.70908070133487
HAVANA	transcript	ENSG00000117262.18	protein_coding	GPR89A	2	ENST00000466593.5	nonsense_mediated_decay	GPR89A-005	0.792079336639939	0.401747170400689	8.43169285582046	3.70552899763189e-16	2.98750956386954e-15	25.64954559562	1.24370169728017	0.00989481474897545	3.20280626055799	0.00613219280666677	0.0373545851222471	-6.21202686173604
HAVANA	transcript	ENSG00000117262.18	protein_coding	GPR89A	2	ENST00000524525.5	nonsense_mediated_decay	GPR89A-009	0.400716825050606	0.391253071392665	10.5555895240559	1.21697903783339e-23	2.17367637965007e-22	42.6745547412956	0.64865992227838	0.00890860802929612	3.34724136215339	0.00457898700439174	0.0300239343492341	-5.9211634766755
HAVANA	transcript	ENSG00000117262.18	protein_coding	GPR89A	2	ENST00000534502.5	protein_coding	GPR89A-006	0.295007461143296	0.149412513906662	5.60087211263857	3.53262356258378e-08	1.26647839575645e-07	7.65168862703843	0.29735882509006	0.00278541822572599	0.878022223474988	0.394215673317632	0.658892174996545	-9.95832782365533
HAVANA	transcript	ENSG00000117262.18	protein_coding	GPR89A	2	ENST00000462900.2	protein_coding	GPR89A-008	0.116812203828309	0.015488383319688	0.620053165013925	0.535506563626473	0.645072074136473	-7.35433097161711	0.279414968980648	0.00338975903054283	0.71278276265028	0.487267485615273	0.752936852723227	-10.0928844986613
HAVANA	transcript	ENSG00000117262.18	protein_coding	GPR89A	2	ENST00000527989.1	processed_transcript	GPR89A-011	1.57127853925883	0.433265587975428	7.63821059108748	1.13759776311681e-13	7.14295762797315e-13	20.0134616460569	0.801835619091364	0.00892966701038183	2.01741680811545	0.0625109893843002	0.203862044412048	-8.44222690726488
HAVANA	transcript	ENSG00000117262.18	protein_coding	GPR89A	2	ENST00000478703.5	processed_transcript	GPR89A-004	0.0412830042265351	0.0292056761293975	2.57218969247035	0.0103946584034379	0.0197398121388476	-4.26251939185695	0.367148458998268	-0.000538663274966423	-0.176998926831531	0.86195227222217	1	-10.3430285489518
HAVANA	transcript	ENSG00000117262.18	protein_coding	GPR89A	2	ENST00000492401.2	retained_intron	GPR89A-013	0.339226173543695	0.0990005729388926	3.45768251283427	0.000591546028996268	0.00134049464554794	-1.64373202241453	0.600638447380929	0.00234130610089483	0.586902529546111	0.566275204867843	0.825844633053909	-10.1778241510327
HAVANA	transcript	ENSG00000117262.18	protein_coding	GPR89A	2	ENST00000493684.5	retained_intron	GPR89A-003	0.553004262988171	0.283100794879137	9.90765633499237	3.06174396195889e-21	4.22154039727157e-20	37.2051003865456	0.838087940429956	0.00759348613182366	2.64040545368626	0.0189217199087562	0.0862555336224977	-7.31646351222495
HAVANA	transcript	ENSG00000117262.18	protein_coding	GPR89A	2	ENST00000465185.2	retained_intron	GPR89A-007	0.454415856441116	0.264740145658291	10.1046927255081	5.83681739203991e-22	8.67826774793775e-21	38.8443661627962	0.691537267458269	0.00565586074540165	1.84525005884736	0.0854736488794504	0.254818907568279	-8.72494723185216
ENSEMBL	transcript	ENSG00000174827.13	protein_coding	PDZK1	3	ENST00000451928.6	protein_coding	PDZK1-202	0.00500181183527425	0.00188510244325492	0.744668266740141	0.456823750361656	0.569176744386998	-7.2694408067756	0.774521993447532	0.0152729991552731	2.90512458531486	0.0111683807691769	0.0582955407752451	-6.8036035620348
ENSEMBL	transcript	ENSG00000174827.13	protein_coding	PDZK1	3	ENST00000417171.5	protein_coding	PDZK1-201	0.0290504622626408	0.00678322355781445	0.75628873309596	0.449833918365434	0.562233008556943	-7.26073613207776	0.453747919950344	-0.00271861053947762	-0.505001212208093	0.621128995048625	0.87045663260003	-10.2246489053304
HAVANA	transcript	ENSG00000174827.13	protein_coding	PDZK1	2	ENST00000466386.5	processed_transcript	PDZK1-005	0.00212242710639708	-0.000115311075917237	-0.0472634863523707	0.962322187802642	0.988724026737044	-7.54523333886237	0	0	0	1	1	-10.3597524836655
HAVANA	transcript	ENSG00000174827.13	protein_coding	PDZK1	2	ENST00000344770.6	protein_coding	PDZK1-001	0.139429181429945	0.0385661507784038	3.44765958610161	0.000613399050840483	0.00138697549091812	-1.67750156145539	0	0	0	1	1	-10.3597524836655
HAVANA	transcript	ENSG00000174827.13	protein_coding	PDZK1	2	ENST00000429537.6	processed_transcript	PDZK1-004	0.0154623655364483	0.00603362163151995	0.819492164880031	0.412897916037755	0.525040649074444	-7.21103731072065	0.497745635621469	-0.000560087143085657	-0.12152605226034	0.904938702182308	1	-10.3518641898252
HAVANA	transcript	ENSG00000174827.13	protein_coding	PDZK1	2	ENST00000465595.1	processed_transcript	PDZK1-003	0.00856493119241263	0.00393831525629623	1.02221733894298	0.307174641204856	0.411708165615913	-7.02481495243778	0	0	0	1	1	-10.3597524836655
HAVANA	transcript	ENSG00000174827.13	protein_coding	PDZK1	2	ENST00000443667.1	protein_coding	PDZK1-002	0.0344299068088654	0.0153888794779225	1.91064819558641	0.0566240867080835	0.0934928290012231	-5.7290666289741	0.185504752809752	0.00246538104054485	1.0363670691074	0.316967829693651	0.574002376330637	-9.8059976035005
HAVANA	transcript	ENSG00000117281.15	protein_coding	CD160	2	ENST00000616463.1	protein_coding	CD160-003	0.111303067526662	0.0464224724425999	6.79685890729436	3.06755560203572e-11	1.50251711096545e-10	14.5234626359571	0.53195447325032	0.00526213405519912	5.00141936634309	0.000173501251456284	0.00273313863942018	-2.58497285678127
HAVANA	transcript	ENSG00000117281.15	protein_coding	CD160	2	ENST00000369288.6	protein_coding	CD160-001	0.00321757770099452	-0.000835572220818359	-0.66834861059859	0.504220922880636	0.615399472543851	-7.3232676914068	0.0334008416660359	-0.000425611432198728	-0.469171461986201	0.645907921642294	0.882133989957652	-10.2430017275075
ENSEMBL	transcript	ENSG00000117281.15	protein_coding	CD160	3	ENST00000235933.10	protein_coding	CD160-201	0.00211815061858631	0.0016196528524229	1.46434678423685	0.143730548099065	0.214989829628877	-6.4772829072896	0.186571270393129	-0.00024259185766323	-0.15221413002453	0.881110996076041	1	-10.3473807984881
HAVANA	transcript	ENSG00000117281.15	protein_coding	CD160	2	ENST00000401557.7	protein_coding	CD160-004	0.00530035781350024	-0.00131103944881989	-0.531989754067186	0.594970472514204	0.6992297148326	-7.40498634697545	0.115507988721917	0.000372003259110615	0.174881787568793	0.863585504759177	1	-10.3434258188807
HAVANA	transcript	ENSG00000117281.15	protein_coding	CD160	2	ENST00000584442.2	protein_coding	CD160-002	0.000613437427954007	-0.000845465266175929	-0.747828910152862	0.454916552985123	0.567346873309082	-7.26708654193114	0.0523819446159551	0.00359190477366549	1.62770167445079	0.125067073848768	0.326762104409075	-9.05915334996019
HAVANA	transcript	ENSG00000265491.4	protein_coding	RNF115	2	ENST00000582693.4	protein_coding	RNF115-001	1.91605820121045	0.42059529121055	9.68170567471434	1.99514769707987e-20	2.52576415105352e-19	35.3519963996023	2.74014610437794	0.00474867288299363	1.99403698623537	0.0652595014966449	0.21025136054251	-8.48148053945869
HAVANA	transcript	ENSG00000265491.4	protein_coding	RNF115	2	ENST00000539368.2	retained_intron	RNF115-002	1.25479727020022	0.106355890942022	2.14134744704655	0.0327309777376573	0.0567720749545701	-5.26585416633903	2.35774565341015	0.0207956132076298	6.1895632650286	1.99382642877236e-05	0.000630231766499341	-0.333926235220336
HAVANA	transcript	ENSG00000186141.8	protein_coding	POLR3C	2	ENST00000471254.5	processed_transcript	POLR3C-005	0.358679116864165	0.0813193880796046	3.12459286308971	0.00188439966336613	0.00399606728781661	-2.71572370843919	1.11496476648856	0.00650034430298153	2.21115204182421	0.043507315847718	0.157172948152175	-8.10753103292318
HAVANA	transcript	ENSG00000186141.8	protein_coding	POLR3C	2	ENST00000369294.5	protein_coding	POLR3C-002	0.254721601930908	0.0973555194867896	4.69320934200016	3.48122074063098e-06	1.01472584260456e-05	3.22152020725097	0.0539662533362908	-0.00115576108735717	-1.42365682128133	0.175659697928156	0.402272563749899	-9.34579948320934
HAVANA	transcript	ENSG00000186141.8	protein_coding	POLR3C	2	ENST00000334163.3	protein_coding	POLR3C-001	1.55933754597185	0.277358696168077	6.84489214758095	2.25938760301347e-11	1.12239734456354e-10	14.8227884721037	2.56125730932731	0.00162936077499317	0.900783942423011	0.382387685377164	0.645849036069982	-9.93780780716278
HAVANA	transcript	ENSG00000186141.8	protein_coding	POLR3C	2	ENST00000466003.1	processed_transcript	POLR3C-006	0.172110143626339	-0.0247841741730115	-1.42884067914343	0.153677313191062	0.227911849674424	-6.52839285703354	0.385419192765283	0.00314160302848002	0.84021733037711	0.414395891727925	0.679935076535457	-9.99136271628302
HAVANA	transcript	ENSG00000186141.8	protein_coding	POLR3C	2	ENST00000489436.1	processed_transcript	POLR3C-004	0.47213732606496	0.21284626477411	7.0092165381728	7.83622743255464e-12	4.07489634793564e-11	15.8599387483313	0.598733260368159	0.0034241789825381	1.48858733164497	0.157972312787186	0.374802405692244	-9.25761847565449
HAVANA	transcript	ENSG00000186141.8	protein_coding	POLR3C	2	ENST00000479819.1	processed_transcript	POLR3C-003	2.19276677353196	0.676720044788733	9.75753386495657	1.06702616474378e-20	1.38701476556255e-19	35.9706659830004	0.405904578710176	0.00837302810919475	2.80147035282256	0.0137413714173792	0.0680128393751193	-7.00619738735021
HAVANA	transcript	ENSG00000186364.11	protein_coding	NUDT17	2	ENST00000334513.5	protein_coding	NUDT17-001	0.513699975719796	0.188681351602277	8.30076287854882	9.81056220907136e-16	7.57474734386274e-15	24.6902846159971	0.960100808310896	0.00351185274124728	1.8317435271239	0.0875615607791792	0.25926890772573	-8.74647939860155
HAVANA	transcript	ENSG00000186364.11	protein_coding	NUDT17	2	ENST00000477878.5	retained_intron	NUDT17-005	0.0178422786187098	-0.0188559726937464	-2.44758778778086	0.0147260909334525	0.0272601359893847	-4.57110928665561	0.013820146799989	0.000105296356571345	0.221767903552133	0.827580501098191	1	-10.3335146209673
HAVANA	transcript	ENSG00000186364.11	protein_coding	NUDT17	2	ENST00000460879.5	retained_intron	NUDT17-004	0.345402693520283	0.217876501867704	7.4409854793067	4.41983291543864e-13	2.61292626171583e-12	18.680300433804	0.525461253275057	0.00672409915543404	1.97140200844848	0.0680248902343733	0.216652122006435	-8.51923439521734
HAVANA	transcript	ENSG00000186364.11	protein_coding	NUDT17	2	ENST00000498192.5	retained_intron	NUDT17-006	0.260639429397744	0.244861932208878	9.36831147972919	2.56006392939544e-19	2.87351487436479e-18	32.8303403742399	0.351181013295199	0.00101804237073144	0.421949747056069	0.679236844272598	0.909070592987999	-10.2651854789182
HAVANA	transcript	ENSG00000186364.11	protein_coding	NUDT17	2	ENST00000444015.2	processed_transcript	NUDT17-002	0.00191225866382236	-0.00349165666298734	-0.969785322881491	0.332624546400416	0.439911806677471	-7.07689507937928	0	0	0	1	1	-10.3597524836655
HAVANA	transcript	ENSG00000131788.15	protein_coding	PIAS3	2	ENST00000472114.5	retained_intron	PIAS3-003	0.382197774508324	0.232233589135158	9.85238480435247	4.85541769635826e-21	6.55254562680149e-20	36.7491353646526	0.781142012907922	0.0086816127783414	4.66818679345449	0.000328894839013973	0.00431579454817815	-3.2450387034003
HAVANA	transcript	ENSG00000131788.15	protein_coding	PIAS3	2	ENST00000475261.1	retained_intron	PIAS3-004	0.42696694626433	0.273880436871603	10.2623816813216	1.52613065941806e-22	2.42176310263159e-21	40.1715610271942	0.875426908238304	0.00951339688943138	5.51361535995071	6.67017897533593e-05	0.00141051178708147	-1.59338063324304
HAVANA	transcript	ENSG00000131788.15	protein_coding	PIAS3	2	ENST00000369298.5	protein_coding	PIAS3-002	0.404509506109973	0.485892815567951	10.8722513877627	7.54763986994701e-25	1.53498631408288e-23	45.4275894789043	0	0	0	1	1	-10.3597524836655
HAVANA	transcript	ENSG00000131788.15	protein_coding	PIAS3	2	ENST00000393045.6	protein_coding	PIAS3-001	0.512425427819183	0.245530926162737	6.09392165034076	2.20905879546758e-09	8.96465503582326e-09	10.346658761523	1.89141918744422	0.0102955692832041	4.847946103916	0.000232549367707803	0.00337431915303482	-2.88765213144924
HAVANA	transcript	ENSG00000131788.15	protein_coding	PIAS3	2	ENST00000369299.7	retained_intron	PIAS3-009	0.162130128831477	0.192751168279103	10.8762361769202	7.28583330894498e-25	1.48358507675187e-23	45.4625541824218	0.383925363643251	0.00357639708866111	1.31180674492631	0.209929717030889	0.452614654148388	-9.4906355405417
HAVANA	transcript	ENSG00000131788.15	protein_coding	PIAS3	2	ENST00000484423.5	retained_intron	PIAS3-008	0.0464035606840858	-0.0224717700457087	-1.55428380805247	0.120752355951904	0.184333094748917	-6.34225879327426	0.333778663870614	0.00522524118778498	1.16577111339418	0.262482967510253	0.511594970537876	-9.66547140187796
HAVANA	transcript	ENSG00000131788.15	protein_coding	PIAS3	2	ENST00000498436.2	retained_intron	PIAS3-007	0.190649654575886	0.0920371451932397	4.31844716763626	1.89724059629491e-05	5.11166033186043e-05	1.60055632682698	0.33094393224944	0.00713658895263002	1.87170696294238	0.0815122786431823	0.246500062529468	-8.68248645035454
HAVANA	transcript	ENSG00000131788.15	protein_coding	PIAS3	2	ENST00000393046.3	protein_coding	PIAS3-006	0.00633763786577749	0.00455594800292306	1.48934619010249	0.137029609452021	0.206214692235191	-6.44055095888342	0.0559788866138582	0.000995111604314865	0.815379911182479	0.428015862601415	0.694193053144454	-10.012347905362
HAVANA	transcript	ENSG00000131788.15	protein_coding	PIAS3	2	ENST00000463514.2	protein_coding	PIAS3-005	0.117268799765017	0.0109423983497162	0.636099683624364	0.525003848927462	0.635170361438055	-7.34426787778197	0.0288745458687676	-7.50421026752322e-05	-0.0761050335357925	0.940373286092279	1	-10.3566578794985
ENSEMBL	transcript	ENSG00000278549.1	miRNA	MIR6736	3	ENST00000616799.1	miRNA	MIR6736-201	0.386311646385452	0.0719309118259987	0.908603540478123	0.363999185940941	0.473902400493163	-7.13421280951581	0	0	0	1	1	-10.3597524836655
HAVANA	transcript	ENSG00000198483.12	protein_coding	ANKRD35	2	ENST00000355594.8	protein_coding	ANKRD35-001	0.471482611299492	-0.0550984615417184	-1.83954815891517	0.0664299906271957	0.108055036175952	-5.86135157289082	0.867052462952015	0.00200577395227331	0.65090675825945	0.52526489331872	0.787925417427056	-10.1365763895071
ENSEMBL	transcript	ENSG00000198483.12	protein_coding	ANKRD35	3	ENST00000544626.2	protein_coding	ANKRD35-201	0.496940318256079	0.275235463498656	7.12656740473565	3.63463846660234e-12	1.95455969531723e-11	16.6129458846122	0.474159688846302	0.00503833878019732	1.05934265186183	0.306733052635794	0.562315995329656	-9.7820738995893
HAVANA	transcript	ENSG00000143127.12	protein_coding	ITGA10	2	ENST00000369304.7	protein_coding	ITGA10-001	0.207409777654231	0.22067241034168	9.66602614683261	2.26987450886443e-20	2.85643567439021e-19	35.224480014006	0.341423669109375	0.00524445327915998	2.16612408332086	0.0473724498269596	0.167119513562032	-8.18674892357281
ENSEMBL	transcript	ENSG00000143127.12	protein_coding	ITGA10	3	ENST00000539363.2	protein_coding	ITGA10-201	0.179022862245209	0.234365599526322	10.1519058392027	3.91155770446007e-22	5.9361756207411e-21	39.240325627457	0.179197597638673	0.00153988268533548	0.725489541251058	0.479671753294775	0.745881830423334	-10.0834535597544
HAVANA	transcript	ENSG00000143127.12	protein_coding	ITGA10	2	ENST00000481236.1	processed_transcript	ITGA10-003	0.15641894476555	0.310445083328823	12.4892399617997	2.50139058478798e-31	1.06081209778623e-29	60.2186491712462	0.179604221356562	0.00268143354869446	1.32986657667181	0.204057423487791	0.444407106089877	-9.4678729596893
HAVANA	transcript	ENSG00000143127.12	protein_coding	ITGA10	2	ENST00000468261.1	retained_intron	ITGA10-002	0.641116214349089	0.46015038755568	13.6570010417076	2.7292501566436e-36	2.10908120484169e-34	71.5599129086397	0.377047000328365	0.00150493341904571	1.21129515345459	0.245110713712814	0.49499941191874	-9.61276668487417
HAVANA	transcript	ENSG00000244619.2	antisense	RP11-315I20.3	1	ENST00000415065.2	antisense	RP11-315I20.3-001	0.013949557346903	0.0198234679558696	3.71273772004137	0.000228198532483171	0.000544517556531864	-0.7530670139614	0.0405982116973506	-9.75300793145998e-05	-0.0893324195626021	0.930037146937122	1	-10.3554890073632
HAVANA	transcript	ENSG00000131779.10	protein_coding	PEX11B	2	ENST00000428634.1	protein_coding	PEX11B-002	0.1304626609011	-0.0234469787586892	-1.00815003280505	0.313872310277613	0.419229140254121	-7.03905587074103	0.14781116317313	-0.00398407681645091	-2.1796562679133	0.0461785412978433	0.164019216210839	-8.16302829795296
HAVANA	transcript	ENSG00000131779.10	protein_coding	PEX11B	2	ENST00000369306.7	protein_coding	PEX11B-001	2.26416776646905	0.276129194165775	5.92149001604947	5.95237747249527e-09	2.3109991421101e-08	9.38169075846949	3.44441974110969	0.000581709345236445	0.232466957117905	0.819417155815014	1	-10.3309266991223
ENSEMBL	transcript	ENSG00000131779.10	protein_coding	PEX11B	3	ENST00000537888.1	protein_coding	PEX11B-201	0.776418331704756	-0.140998794412165	-2.93824222935274	0.00345396303894889	0.00706539197589338	-3.26994754669527	0.775996489056838	0.00186573504740524	0.240477167682492	0.813319472550841	1	-10.3289099570482
HAVANA	transcript	ENSG00000265241.6	protein_coding	RBM8A	2	ENST00000634130.1	retained_intron	RBM8A-007	0.362450437790068	0.480061502418177	12.9270355406123	3.65486243047564e-33	1.90136087425258e-31	64.4122250861154	0.75513616284168	0.0113264751389536	1.82732683709649	0.0882541163025631	0.26071828104734	-8.75349907535754
HAVANA	transcript	ENSG00000265241.6	protein_coding	RBM8A	2	ENST00000632040.1	nonsense_mediated_decay	RBM8A-008	0.0552779958262326	0.0410473555813366	2.7861908006864	0.00553673431785158	0.0109854454874465	-3.69776802105791	0.0581332828182353	-0.000637339921314958	-0.384692283539696	0.706036154887038	0.93089385587863	-10.2810678359708
HAVANA	transcript	ENSG00000265241.6	protein_coding	RBM8A	2	ENST00000633781.1	nonsense_mediated_decay	RBM8A-009	0.138056338350234	0.16936252015081	5.11940658008239	4.38717381916058e-07	1.40567885740799e-06	5.21422537784469	0.255590044750113	0.00730271687537882	1.77039687041821	0.0976269491428912	0.278943471887409	-8.84301801521253
HAVANA	transcript	ENSG00000265241.6	protein_coding	RBM8A	2	ENST00000583313.6	protein_coding	RBM8A-001	2.27922160271113	0.587015948283658	12.0232446734996	2.06962632660411e-29	7.00108931195898e-28	55.8384919733408	3.09683977276872	0.00694506117948963	3.16728989881242	0.00658833947353106	0.0393786819485448	-6.28322905200404
HAVANA	transcript	ENSG00000265241.6	protein_coding	RBM8A	2	ENST00000632555.1	protein_coding	RBM8A-006	1.44899240741061	-0.178839333004113	-1.93820862137422	0.0531629107962818	0.0882870972380735	-5.67645977051017	2.93866268881015	0.0134280547027884	2.81888362656181	0.0132719403933759	0.0662385424898026	-6.97231023077733
HAVANA	transcript	ENSG00000265241.6	protein_coding	RBM8A	2	ENST00000369307.4	protein_coding	RBM8A-002	2.34751014057049	0.0962342415519449	1.90554883630011	0.0572846818691004	0.0944842762850959	-5.73871881335165	2.81047390573	-0.00709392892632375	-2.28369939005451	0.0378935557395329	0.142232431496367	-7.97821854929954
HAVANA	transcript	ENSG00000265241.6	protein_coding	RBM8A	2	ENST00000498663.5	retained_intron	RBM8A-003	0.563068365216159	0.129095795620444	3.94614300620354	9.08444674714714e-05	0.000226999077787174	0.114437784029828	0.691209695125306	9.38660028145847e-05	0.020736907162144	0.983737546933101	1	-10.359522685578
HAVANA	transcript	ENSG00000265241.6	protein_coding	RBM8A	2	ENST00000484825.1	retained_intron	RBM8A-004	0.58107186745483	0.427654169689693	7.05313310822372	5.88508369067059e-12	3.09892526478475e-11	16.1405423302479	0.909529842629221	0.0227824094028754	4.95582488547324	0.000189219247404478	0.00291391114155228	-2.67464603234772
HAVANA	transcript	ENSG00000265241.6	protein_coding	RBM8A	2	ENST00000634161.1	retained_intron	RBM8A-005	0.0129648982088338	0.0360432006767772	2.80125418020194	0.00528862968459291	0.0105254993615333	-3.65636684333103	0	0	0	1	1	-10.3597524836655
HAVANA	transcript	ENSG00000211451.11	unitary_pseudogene	GNRHR2	2	ENST00000604273.1	processed_transcript	GNRHR2-005	0.678067494258596	0.187822599109539	6.52947943625047	1.63093084222615e-10	7.42111122710202e-10	12.8894174679819	1.02890228617304	0.00488748118723736	1.64367905926172	0.121694003733738	0.324425957867246	-9.03556407838044
HAVANA	transcript	ENSG00000211451.11	unitary_pseudogene	GNRHR2	2	ENST00000312753.9	processed_transcript	GNRHR2-002	0.337327526231665	0.113816961023013	5.24121838474028	2.36109613149333e-07	7.77955017491549e-07	5.81243686022672	1.01095779019599	-0.00692151430485613	-1.41230565628397	0.178913911302712	0.40738004113133	-9.36091175096536
HAVANA	transcript	ENSG00000211451.11	unitary_pseudogene	GNRHR2	2	ENST00000581100.6	unitary_pseudogene	GNRHR2-004	0.0194769431085942	0.0514530220374955	4.80057698634553	2.09555895556849e-06	6.25594459223968e-06	3.70868983195449	0.32324143828312	0.0134736329022084	2.33759791901473	0.0341711431761358	0.132104837897224	-7.88087450270561
HAVANA	transcript	ENSG00000211451.11	unitary_pseudogene	GNRHR2	2	ENST00000361928.2	processed_transcript	GNRHR2-001	0.0550097604860819	-0.0079072530391471	-0.783188094507024	0.43388917202147	0.54630500188156	-7.24007043084271	0.0341656585572832	0.000857700249226	1.01947406922761	0.324649546059028	0.582316056217239	-9.82329894535062
HAVANA	transcript	ENSG00000234222.6	antisense	RP11-315I20.1	2	ENST00000596355.1	antisense	RP11-315I20.1-018	0.000392871386233229	-0.00029224656131349	-0.413321219421195	0.67954930451912	0.772834046102386	-7.46100917960398	0.0589384052473922	0.000644571124635493	0.668405296402145	0.51435138675007	0.77789875514228	-10.1245979681434
HAVANA	transcript	ENSG00000234222.6	antisense	RP11-315I20.1	2	ENST00000447686.2	antisense	RP11-315I20.1-006	0.00141828112116603	0.0018429142039829	1.5357985755719	0.12522322561297	0.190309910828291	-6.3706618103146	0.0205152552214741	0.000551562108093103	0.793092424195892	0.440480071336501	0.706798868275864	-10.0306890310127
HAVANA	transcript	ENSG00000234222.6	antisense	RP11-315I20.1	2	ENST00000412239.1	antisense	RP11-315I20.1-001	0.000311425858204026	6.22640416861663e-05	0.0943146193289596	0.924897193910292	0.962156398988248	-7.54190509910394	0.0598600029668144	-0.00179335597368631	-1.65528398129105	0.119293568699528	0.32007689956972	-9.01833126664834
HAVANA	transcript	ENSG00000234222.6	antisense	RP11-315I20.1	2	ENST00000437797.5	antisense	RP11-315I20.1-007	0.00554709501941522	-0.00117521124597705	-0.265507592150675	0.790728399062121	0.863040161657554	-7.51113049586661	0.0165442094302231	0.000126051119468366	0.166017805876888	0.870430396144261	1	-10.3450374004799
HAVANA	transcript	ENSG00000234222.6	antisense	RP11-315I20.1	2	ENST00000601726.3	antisense	RP11-315I20.1-011	0.0141533432187155	0.000132905176432938	0.0273448903046523	0.978195613567726	0.99955675165427	-7.54597584201287	0.0836804648915309	0.00030304211835506	0.380353592689418	0.709184218552524	0.933463766431462	-10.2828239804379
HAVANA	transcript	ENSG00000234222.6	antisense	RP11-315I20.1	2	ENST00000599626.5	antisense	RP11-315I20.1-013	0.175777887789571	0.0735759200004848	4.40284221518153	1.30855525787211e-05	3.58918117995311e-05	1.95473369871818	0.0354763114069778	0.00112339577418533	1.48372937222277	0.159242095461195	0.376877371937763	-9.2643168829578
HAVANA	transcript	ENSG00000234222.6	antisense	RP11-315I20.1	2	ENST00000599147.5	antisense	RP11-315I20.1-014	0.0724746791587168	0.0340171245838427	3.3335271007697	0.000921426877721292	0.00203572366626379	-2.0554398167663	0.00563934293153031	-0.000300764956348283	-1.18818103033913	0.253816784194928	0.502523099024163	-9.6397342844881
HAVANA	transcript	ENSG00000234222.6	antisense	RP11-315I20.1	2	ENST00000595494.5	antisense	RP11-315I20.1-010	0.0699280239470031	0.061683686719235	5.93357863216384	5.55699278202194e-09	2.16455066945892e-08	9.44855977578428	0.00961538123773823	-0.00032755087597361	-1.03608142996478	0.317096613688193	0.574136806980002	-9.8062921877471
HAVANA	transcript	ENSG00000234222.6	antisense	RP11-315I20.1	2	ENST00000595518.5	antisense	RP11-315I20.1-012	0.217942492139652	0.0556062161466611	3.28681077178809	0.00108485384012563	0.00237561053493187	-2.20662810277079	0.0658841219146059	0.00235179804800542	2.14814795138124	0.0490027859601006	0.171208189890976	-8.21814208434957
HAVANA	transcript	ENSG00000234222.6	antisense	RP11-315I20.1	2	ENST00000597144.5	antisense	RP11-315I20.1-016	0.011487224195364	-0.00508817397780859	-1.65194582900612	0.0991763045961906	0.15484759185994	-6.18661612534248	0.120855265632756	-5.24654628900354e-05	-0.0377808319088877	0.970376494937342	1	-10.3589897260104
HAVANA	transcript	ENSG00000234222.6	antisense	RP11-315I20.1	2	ENST00000599469.5	antisense	RP11-315I20.1-015	0.00235452423457069	-0.00150570284456173	-0.966445147392824	0.334290847263559	0.44177055188003	-7.08012030666259	0.083347185756246	0.00107637756667095	1.03753355021087	0.316442300818747	0.57333258951894	-9.80479386595294
HAVANA	transcript	ENSG00000234222.6	antisense	RP11-315I20.1	2	ENST00000598354.5	antisense	RP11-315I20.1-009	0.00756081887085013	-0.00555881087354143	-1.94768556656319	0.0520144746370591	0.0865305965291165	-5.65819887905875	0.0544794042116052	0.000523268674854936	0.555599709069793	0.58693605865766	0.844633008531328	-10.1965161083
HAVANA	transcript	ENSG00000234222.6	antisense	RP11-315I20.1	2	ENST00000598103.5	antisense	RP11-315I20.1-008	0.00419288905791079	-0.00158134421618903	-0.842652310490756	0.399827675615384	0.511506743401356	-7.19183032033154	0.00976788391261784	0.00066979775400808	1.61120279993878	0.128634463794063	0.328284269588658	-9.08334503465768
HAVANA	transcript	ENSG00000234222.6	antisense	RP11-315I20.1	2	ENST00000600340.5	antisense	RP11-315I20.1-017	0.0255881835390479	0.00103035242625302	0.17257684127413	0.86305421114388	0.917162890406124	-7.53146935978959	0.0195469149661016	0.000794464504481095	1.22379572279859	0.24049973669067	0.493554373740185	-9.59800530907809
HAVANA	transcript	ENSG00000234222.6	antisense	RP11-315I20.1	2	ENST00000630257.2	antisense	RP11-315I20.1-019	0.021000406763762	0.00946595379032793	1.64148177142525	0.101329150493719	0.157842574220776	-6.20374131117173	0.344226721891081	0.00340205119411762	1.630744960535	0.124418444510321	0.326762104409075	-9.05467244685308
HAVANA	transcript	ENSG00000234222.6	antisense	RP11-315I20.1	2	ENST00000448561.5	antisense	RP11-315I20.1-004	0.402177261357093	0.177887891451997	5.11807046084403	4.41679157959278e-07	1.41466094521864e-06	5.20773384412297	0.0109371988227545	-0.000583317270546908	-1.21355246920845	0.244273038000269	0.494435872999173	-9.61011026241734
HAVANA	transcript	ENSG00000234222.6	antisense	RP11-315I20.1	2	ENST00000421764.1	antisense	RP11-315I20.1-003	0.702572328723937	-0.139044813151602	-2.70982505181142	0.00696412676121715	0.0135998164122036	-3.90432540814162	0.0381898025283936	-0.00203678946818099	-1.80776930730001	0.0913797759297454	0.266790428846623	-8.78445478943502
HAVANA	transcript	ENSG00000234222.6	antisense	RP11-315I20.1	2	ENST00000437207.1	antisense	RP11-315I20.1-002	0.0197610724119703	-0.00856916228741374	-0.928587313386045	0.353553115431433	0.462743139860612	-7.11590032507275	0.0639627431185697	0.00438601667098764	2.54421861031261	0.0228676761222086	0.0992023444656686	-7.49868787456302
HAVANA	transcript	ENSG00000234222.6	antisense	RP11-315I20.1	2	ENST00000366105.2	antisense	RP11-315I20.1-005	0.387993018398695	0.140185905140731	4.40328248419513	1.30600114231933e-05	3.58267585178925e-05	1.95659799236839	0.479208077726029	0.00518582747956519	1.95789879369416	0.0697249106021151	0.220603701078459	-8.54163834885866
HAVANA	transcript	ENSG00000280778.1	protein_coding	CH17-270A2.2	2	ENST00000630636.1	processed_transcript	CH17-270A2.2-001	0.00568013062435969	-0.00728151044918977	-2.7404572764521	0.00635587603332695	0.0124888526410863	-3.82213888701522	0.002421226648085	-0.000129132087897866	-1.06300364012975	0.30512480707472	0.560425866538358	-9.77822027969856
HAVANA	transcript	ENSG00000280778.1	protein_coding	CH17-270A2.2	2	ENST00000625258.1	protein_coding	CH17-270A2.2-002	0	0	0	1	1	-7.54634944069386	0.0373198953285651	-0.000853026178938631	-0.50316250650886	0.622389439754107	0.87045663260003	-10.2256225054342
HAVANA	transcript	ENSG00000271601.3	protein_coding	LIX1L	2	ENST00000604000.3	protein_coding	LIX1L-001	1.44910228402685	0.537026973182363	11.4030329577714	6.40554561858813e-27	1.63435844944047e-25	50.1527402152168	2.10468148286085	0.00871388201022536	4.11075905638073	0.000984581533612994	0.00959894919350187	-4.36884322974279
HAVANA	transcript	ENSG00000272031.2	protein_coding	ANKRD34A	2	ENST00000606888.2	protein_coding	ANKRD34A-001	0.851352693395668	0.461274003493445	11.1379550247147	7.0499821989895e-26	1.60566307617983e-24	47.7760703136369	1.99964872299684	0.0171253992271702	9.01699437111192	2.46419084271467e-07	4.75577347707822e-05	4.28961597101348
HAVANA	transcript	ENSG00000272031.2	protein_coding	ANKRD34A	2	ENST00000619813.1	protein_coding	ANKRD34A-002	0.226229758894562	-0.000124899501485986	-0.00516735764736963	0.995879133939857	1	-7.54633609963436	0.253410204142076	0.00496963338435304	1.50367916823797	0.154081555322251	0.36866592648468	-9.23670660560756
HAVANA	transcript	ENSG00000272031.2	protein_coding	ANKRD34A	2	ENST00000619519.1	protein_coding	ANKRD34A-003	0.0107260630478684	-0.00193816757103681	-0.329586830367409	0.741850835850772	0.824429184348301	-7.49208123390457	0.167836225430294	-0.00205452406539606	-0.891021433556988	0.387430986445884	0.651432162523489	-9.94666651464737
HAVANA	transcript	ENSG00000278431.1	antisense	CH17-270A2.1	2	ENST00000616257.1	antisense	CH17-270A2.1-001	0.035017227800045	-0.00551234858705328	-0.399673832272328	0.68956822714684	0.781274676457901	-7.46655091909878	0.0958695437227074	0.00179014043983374	0.665365222946651	0.516238026821092	0.779569701749511	-10.1267004845715
HAVANA	transcript	ENSG00000121851.12	protein_coding	POLR3GL	2	ENST00000622508.4	retained_intron	POLR3GL-002	0.345471190769462	0.11233835522776	6.42170830334556	3.15011669721164e-10	1.39263317227092e-09	12.2463853617311	0.461102054859089	0.000342804820254839	0.220808002398614	0.828313926505885	1	-10.3337408864457
HAVANA	transcript	ENSG00000121851.12	protein_coding	POLR3GL	2	ENST00000369313.7	protein_coding	POLR3GL-004	0.140071305241466	0.138987654577372	7.00802338359934	7.89727186216241e-12	4.10555308860282e-11	15.8523351592354	0.123247240426542	0.00114599739436908	0.468998608462956	0.646028554996182	0.882237405010567	-10.2430870961863
HAVANA	transcript	ENSG00000121851.12	protein_coding	POLR3GL	2	ENST00000369314.1	protein_coding	POLR3GL-001	2.23149439700797	0.083337286207787	1.73341632530778	0.0836410153273855	0.133005268061304	-6.04960445079178	2.55093532664953	-0.00597915411716388	-3.13029138431491	0.00709931869111564	0.0415980899342394	-6.35724701479591
HAVANA	transcript	ENSG00000121851.12	protein_coding	POLR3GL	2	ENST00000471706.1	retained_intron	POLR3GL-003	0.365740593925718	0.102124026268048	3.67379675319522	0.000264885543588533	0.000626888021052783	-0.892937400409654	0.743532149457139	0.00222778338886556	0.599353090778045	0.558165850978861	0.818395924393276	-10.1701178942555
HAVANA	transcript	ENSG00000265972.5	protein_coding	TXNIP	2	ENST00000582401.5	protein_coding	TXNIP-001	3.69413365851171	0.849162060812646	7.83793136076596	2.80047619476752e-14	1.86683841030183e-13	21.3914727470757	3.95911025688559	0.00071139987208643	0.206907092770025	0.838953326324631	1	-10.336908241102
HAVANA	transcript	ENSG00000265972.5	protein_coding	TXNIP	2	ENST00000488537.1	retained_intron	TXNIP-003	0.964716075166353	0.309839572907617	5.24346257705296	2.3340329497165e-07	7.69528481523321e-07	5.82357624220181	1.00828049002007	0.00137409729402199	0.518929610100637	0.611621116147197	0.86696507491218	-10.217162513475
HAVANA	transcript	ENSG00000265972.5	protein_coding	TXNIP	2	ENST00000486597.1	retained_intron	TXNIP-004	0.464504395329992	0.198785971091595	3.93811241359034	9.3842746914515e-05	0.000234133684537728	0.0837637048958424	0.884696671966187	0.00630562362759942	1.30806285962673	0.211163844604347	0.45435788713937	-9.49532365872475
HAVANA	transcript	ENSG00000265972.5	protein_coding	TXNIP	2	ENST00000425134.2	protein_coding	TXNIP-002	1.22972181626706	0.240961031962234	3.19906477935785	0.0014666391103514	0.0031570927233191	-2.48507437243248	1.27899917331646	-0.00495058926052274	-1.08692465616362	0.294768688925009	0.548486991712143	-9.75276146694722
HAVANA	transcript	ENSG00000168509.19	protein_coding	HFE2	2	ENST00000475797.1	protein_coding	HFE2-004	0.0137888222485113	0.00494669269254455	1.22017049417708	0.222978068986301	0.314236070848202	-6.80359749317162	0.0488056237779076	0.000334241657169238	0.313273865651176	0.758523416275519	0.972535701286727	-10.3074826689091
HAVANA	transcript	ENSG00000168509.19	protein_coding	HFE2	2	ENST00000497365.5	protein_coding	HFE2-003	0.00038375159128212	-0.000390834255247525	-0.604016989442099	0.546107555889328	0.654802393113519	-7.36413112143027	0.00624849626718404	-0.000333253134249816	-1.1944402951445	0.251435994999491	0.500296578867009	-9.63247359327091
HAVANA	transcript	ENSG00000168509.19	protein_coding	HFE2	2	ENST00000336751.10	protein_coding	HFE2-001	0.00176720641134006	0.00167399123636982	1.23065613243102	0.219032787133453	0.30949541895772	-6.79079634850021	0.0165735575056252	0.000888180821537358	1.40230892168745	0.181820725181374	0.411788777462141	-9.37414475196836
HAVANA	transcript	ENSG00000168509.19	protein_coding	HFE2	2	ENST00000357836.5	protein_coding	HFE2-002	0.00347007225217995	0.00045746135226016	0.363460097554122	0.716415542019696	0.803677916287941	-7.48035475255701	0.043461944724509	0.000632882044754675	0.907893119734009	0.378743215378025	0.642111604469764	-9.93130248353114
HAVANA	transcript	ENSG00000168509.19	protein_coding	HFE2	2	ENST00000636675.1	protein_coding	HFE2-007	0.0227297394426815	0.00970758539763279	2.27529144177084	0.023312802584036	0.0416157348854799	-4.97315711899914	0.0545143959263385	0.00087206525116757	0.946460923583285	0.359385188612554	0.62068484412263	-9.89521846027003
HAVANA	transcript	ENSG00000168509.19	protein_coding	HFE2	2	ENST00000634927.1	protein_coding	HFE2-006	0.00323768929935107	-0.000263361176792953	-0.117125524242315	0.906807831732041	0.949233871995312	-7.53949534151586	0	0	0	1	1	-10.3597524836655
HAVANA	transcript	ENSG00000168509.19	protein_coding	HFE2	2	ENST00000421822.2	protein_coding	HFE2-005	0.00669495780111817	0.00580882208066085	1.77882203424076	0.0758792162231973	0.121841111682392	-5.97041684527896	0	0	0	1	1	-10.3597524836655
ENSEMBL	transcript	ENSG00000201558.1	snRNA	RNVU1-6	3	ENST00000364688.1	snRNA	RNVU1-6-201	1.44414482456065	-0.733550668846329	-7.67817568663247	8.61239323582978e-14	5.47012837060247e-13	20.2869710296276	1.02802269279192	-0.000469256064175326	-0.0628477773044094	0.950743925000518	1	-10.3576419819736
HAVANA	transcript	ENSG00000233396.7	lincRNA	RP11-458D21.1	2	ENST00000610820.4	lincRNA	RP11-458D21.1-005	0.572991115934326	0.399481311137669	9.40849520287307	1.85148216891705e-19	2.1101267944867e-18	33.1504530542653	1.22247927952915	0.0240919948408699	4.03242650362405	0.00115114895958021	0.0107544856038269	-4.52807923416211
HAVANA	transcript	ENSG00000233396.7	lincRNA	RP11-458D21.1	2	ENST00000611275.4	lincRNA	RP11-458D21.1-001	0.692031247282551	0.212406535274356	5.82874248400693	1.00473898671544e-08	3.80727077685971e-08	8.87259727207634	1.48441717151498	0.00562969022821889	2.31146769865932	0.0359305596443308	0.136878256092564	-7.92819845016088
HAVANA	transcript	ENSG00000233396.7	lincRNA	RP11-458D21.1	2	ENST00000619720.1	lincRNA	RP11-458D21.1-007	0.099748269289616	-0.0938234006057321	-3.95027195207581	8.93384478660698e-05	0.00022341186370741	0.130231768648269	0.0757469194010996	-0.00114854728244173	-0.837505125899659	0.415869257271359	0.681469549286946	-9.99368209955931
HAVANA	transcript	ENSG00000233396.7	lincRNA	RP11-458D21.1	2	ENST00000612371.4	lincRNA	RP11-458D21.1-002	0.138761146155732	0.0820923595630003	4.71945456005699	3.07776560876221e-06	9.02629283907423e-06	3.33967553791103	0.210343217832159	-0.00201948287745592	-0.734418827366519	0.474377068431863	0.740665343685351	-10.0767335618989
HAVANA	transcript	ENSG00000233396.7	lincRNA	RP11-458D21.1	2	ENST00000452883.5	lincRNA	RP11-458D21.1-003	0.0797086090988179	0.0609192806421474	4.74370643972582	2.74523714948207e-06	8.0943352171166e-06	3.44939221371193	0.0766927054710289	0.000538698756067141	0.337900648948998	0.74026937011915	0.958286073603671	-10.298975026562
HAVANA	transcript	ENSG00000233396.7	lincRNA	RP11-458D21.1	2	ENST00000457465.3	lincRNA	RP11-458D21.1-006	0.582038751162187	0.1860669185437	4.78363883288177	2.27171002338032e-06	6.7546116545997e-06	3.63116670897558	0.492269058318675	0.00499265586179663	1.16447052775879	0.262992780016066	0.512111178834218	-9.66695263406394
HAVANA	transcript	ENSG00000271425.6	protein_coding	NBPF10	2	ENST00000583866.8	protein_coding	NBPF10-001	0.0157050730404335	0.00607341661504085	2.22451895533157	0.0265612582678312	0.0468997173204395	-5.0861545357199	0.755621618545422	0.00316060713367713	2.6224093363574	0.0196062977954717	0.0885873108461418	-7.35074373034413
ENSEMBL	transcript	ENSG00000271425.6	protein_coding	NBPF10	3	ENST00000617010.2	protein_coding	NBPF10-205	0.867688955138772	0.46452041923244	12.8138831113413	1.09704935483393e-32	5.399703862813e-31	63.3213566079182	0.678897574630764	0.00746082018396094	4.22977203112312	0.000777182311490396	0.0080794630526278	-4.12736449693341
HAVANA	transcript	ENSG00000213240.8	protein_coding	RP11-458D21.5	2	ENST00000612520.1	nonsense_mediated_decay	RP11-458D21.5-001	0.37057740010716	0.246807348777256	8.36884044811951	5.92154173535309e-16	4.67812513737901e-15	25.1876462289802	0.835939705269453	0.0107145326003623	5.45811502963452	7.38585459158787e-05	0.00151342616484849	-1.69935146190322
HAVANA	transcript	ENSG00000264343.5	protein_coding	NOTCH2NL	2	ENST00000479995.2	processed_transcript	NOTCH2NL-006	2.60903167881989	0.872177370527234	9.28334569787295	5.06370622527349e-19	5.49590763843458e-18	32.1566452990826	1.63675152522107	-0.00199206955656217	-0.326306247948753	0.748844099028142	0.965090656805449	-10.3030594634106
HAVANA	transcript	ENSG00000264343.5	protein_coding	NOTCH2NL	2	ENST00000579793.6	protein_coding	NOTCH2NL-001	2.00301492314147	0.795080443462533	11.7254857742273	3.31704861018591e-28	9.7675670047624e-27	53.0875369597921	2.41049149430235	0.0132527808357306	3.84117146888092	0.00168900325727584	0.0142813542464167	-4.91747617313181
HAVANA	transcript	ENSG00000264343.5	protein_coding	NOTCH2NL	2	ENST00000578207.5	protein_coding	NOTCH2NL-003	1.6051008595333	0.529792983980482	8.06807161069866	5.38515629094462e-15	3.84938441643528e-14	23.0136243937391	2.32982339687895	0.0162412181025978	4.144472131588	0.000920662221148221	0.0091252356525513	-4.30037769810254
HAVANA	transcript	ENSG00000264343.5	protein_coding	NOTCH2NL	2	ENST00000362074.7	protein_coding	NOTCH2NL-002	0.316062897338171	-0.0702226827898881	-1.26934639882776	0.204910775826125	0.292312171715449	-6.74262041712759	0.626477957368451	-0.0192760682143026	-4.74229299489711	0.000284970484665804	0.00389717572171966	-3.09734989625336
HAVANA	transcript	ENSG00000276509.1	lincRNA	CH17-353B19.1	2	ENST00000622359.1	lincRNA	CH17-353B19.1-001	0.307473744767708	0.120923597153847	7.29735116816923	1.16738261164098e-12	6.60212775567256e-12	17.7269501225892	0.247360495672777	0.00312291460643935	2.54718558417217	0.0227349311763248	0.0988141519252787	-7.49310479870906
HAVANA	transcript	ENSG00000271121.2	processed_pseudogene	NUDT4P2	2	ENST00000578341.2	processed_pseudogene	NUDT4P2-001	2.06127933287902	0.231912733977202	3.85074045088332	0.000133128454032234	0.000326554790070101	-0.246168430118781	4.60967116306201	0.00687119397483025	2.79794620345034	0.0138383263266529	0.0683729852345453	-7.01304796909655
HAVANA	transcript	ENSG00000277406.1	unprocessed_pseudogene	CH17-385C13.2	2	ENST00000618406.1	unprocessed_pseudogene	CH17-385C13.2-001	0.590475228430384	0.201585879307067	5.348000757796	1.35803706296804e-07	4.58391471339272e-07	6.34718663025529	0.874346685240374	0.00599554804790146	2.79296778598804	0.013976427025354	0.0688924363145261	-7.02272108674856
ENSEMBL	transcript	ENSG00000274428.1	snRNA	U1	3	ENST00000620022.1	snRNA	U1.31-201	1.82085852698744	-0.636870462560873	-6.14675099507906	1.62294953554054e-09	6.68166493822594e-09	10.6470793095668	0.885672083508702	-0.014642231551647	-1.73289983700407	0.104270988688982	0.291927262928086	-8.90098021835324
HAVANA	transcript	ENSG00000277655.1	unprocessed_pseudogene	RP11-640M9.4	2	ENST00000614199.1	unprocessed_pseudogene	RP11-640M9.4-001	0.0436343935994579	0.0480956498323997	5.30929032546534	1.66132569522462e-07	5.55873029550041e-07	6.15221814543714	0.259455562526772	0.00322502653565505	1.48988529795082	0.157634486177898	0.374276103118537	-9.25582604553077
HAVANA	transcript	ENSG00000277420.1	lincRNA	CH17-408M7.1	2	ENST00000621489.1	lincRNA	CH17-408M7.1-001	1.26750616151102	0.322132952032888	6.23186276142151	9.83123620208871e-10	4.13769631286348e-09	11.1357535764871	2.13084211640158	0.0144373715017457	5.09807366403254	0.000144488751693813	0.00239889102138715	-2.39559843894107
ENSEMBL	transcript	ENSG00000274408.1	rRNA	5S_rRNA	3	ENST00000622298.1	rRNA	5S_rRNA.13-201	0.00581485109833104	-0.00883849099343632	-0.856844623711258	0.391943126194862	0.503406653612563	-7.17979672283049	0.944184654021919	-0.000185671534735232	-0.0182280214969601	0.985704835172198	1	-10.3595749261874
HAVANA	transcript	ENSG00000276975.2	transcribed_unprocessed_pseudogene	HYDIN2	2	ENST00000614586.2	transcribed_unprocessed_pseudogene	HYDIN2-001	1.48409396311641	0.540580376617287	9.36287525571109	2.67459579440392e-19	2.99539480422529e-18	32.7871077006643	2.05523488737702	0.0224349020441251	10.0635488404975	6.14724360176158e-08	2.58576496497397e-05	5.75945436093264
HAVANA	transcript	ENSG00000276975.2	transcribed_unprocessed_pseudogene	HYDIN2	2	ENST00000496036.1	processed_transcript	HYDIN2-003	0.58017715415283	0.171631184673723	4.29468796142815	2.1040992478601e-05	5.63896761236517e-05	1.50199356144344	0.568873292566485	0.0096050125509981	3.63630673466186	0.00255222528508191	0.0193930586678861	-5.33470575017764
HAVANA	transcript	ENSG00000276975.2	transcribed_unprocessed_pseudogene	HYDIN2	2	ENST00000493714.1	processed_transcript	HYDIN2-002	0.895914763605014	0.460387780276032	9.79807653511496	7.62570356734886e-21	1.00785706611241e-19	36.3027891840812	1.09669303522529	0.0140344352903693	4.8356158319704	0.00023811629093443	0.00343411921265933	-2.91207082816196
ENSEMBL	transcript	ENSG00000274450.1	snRNA	U6atac	3	ENST00000616025.1	snRNA	U6atac.1-201	0.00626374427104833	0.0018597887243523	0.244507073264012	0.806938891518208	0.875199246741354	-7.51648117599599	0.0996356303407732	-0.00227738583636053	-0.503434482286026	0.622202921279135	0.87045663260003	-10.2254787095752
HAVANA	transcript	ENSG00000268043.7	protein_coding	NBPF12	2	ENST00000617931.4	protein_coding	NBPF12-001	1.16050163768078	0.514706529583381	10.9891828775776	2.66998554673045e-25	5.7158524501813e-24	46.4568693847953	1.34062602772896	0.0091026744900785	4.39760959463363	0.000557915948922004	0.00633310859465888	-3.78804946149443
ENSEMBL	transcript	ENSG00000268043.7	protein_coding	NBPF12	3	ENST00000617844.4	protein_coding	NBPF12-206	1.2371229569653	0.227329254911058	2.38965581212438	0.0172353551033099	0.0315342866463372	-4.70949150060363	2.32844639703776	0.0181228081628249	8.11045789132181	9.0374958385926e-07	9.47841755227685e-05	2.91696421809515
ENSEMBL	transcript	ENSG00000268043.7	protein_coding	NBPF12	3	ENST00000611443.4	protein_coding	NBPF12-203	0.221180103721279	0.0625378806146645	0.87941382088986	0.379601330840048	0.490431357796702	-7.16024771431731	0	0	0	1	1	-10.3597524836655
ENSEMBL	transcript	ENSG00000268043.7	protein_coding	NBPF12	3	ENST00000617614.4	protein_coding	NBPF12-205	0.00381711222760981	0.00211033210208425	0.489345304026034	0.624812838697358	0.725721863295757	-7.42673616027516	0.0171371838379922	0.000639434436966759	1.30895117936706	0.210870496841952	0.453945476308637	-9.49421225534261
ENSEMBL	transcript	ENSG00000268043.7	protein_coding	NBPF12	3	ENST00000439206.6	protein_coding	NBPF12-201	0.502806125080901	0.722231146901239	9.41323669240238	1.78191509891749e-19	2.03521040875141e-18	33.1882878724677	0.0882060750145118	0.0019880575749223	1.66446935925307	0.11742277925836	0.316682680143618	-9.0046327188451
ENSEMBL	transcript	ENSG00000268043.7	protein_coding	NBPF12	3	ENST00000613714.2	protein_coding	NBPF12-204	0.0174805278974115	0.0505532793017871	3.53406994552987	0.000447374301543893	0.00102952128773207	-1.3832992257076	0.140653285570403	0.0079280732049368	1.51000671087848	0.152474387809584	0.365983990426802	-9.2278930210126
ENSEMBL	transcript	ENSG00000268043.7	protein_coding	NBPF12	3	ENST00000617864.3	protein_coding	NBPF12-207	1.13663643437098	0.193074844413304	2.54590279748676	0.0111999049584474	0.0211526481129458	-4.32886434208512	2.18855135339908	0.0234913402898459	8.84932881758046	3.11153246494818e-07	5.32424402743459e-05	4.04299947411102
ENSEMBL	transcript	ENSG00000268043.7	protein_coding	NBPF12	3	ENST00000579935.8	protein_coding	NBPF12-202	0.0485396924251648	0.054641233210233	6.82151976458504	2.62242283052322e-11	1.29280371416247e-10	14.6769220665969	0.232169112046673	0.00260766969556576	1.81338111616355	0.090472988366062	0.265096476613602	-8.77559387833771
HAVANA	transcript	ENSG00000244371.2	processed_pseudogene	PFN1P8	1	ENST00000497012.2	processed_pseudogene	PFN1P8-001	0.0180390690804721	0.0232607998664607	2.57183470134515	0.0104051792904942	0.0197571176788564	-4.26341976734034	1.53493366811588	0.0110151548374104	2.87999157521924	0.0117452014607705	0.0604647652144986	-6.85291465040748
HAVANA	transcript	ENSG00000234225.2	lincRNA	RP4-704D21.2	2	ENST00000425109.2	lincRNA	RP4-704D21.2-001	0.299083507018732	0.217726535548532	9.94589495790158	2.22329621453408e-21	3.10935399252916e-20	37.5215507558957	0.480939571151997	0.00574978235898714	2.03304587821303	0.0607330544732514	0.199673295864643	-8.41584296403997
HAVANA	transcript	ENSG00000234225.2	lincRNA	RP4-704D21.2	1	ENST00000455718.2	lincRNA	RP4-704D21.2-002	0.0158328049024372	-0.00495246421186971	-0.63060223303484	0.528590078141145	0.638533823877812	-7.34774434553791	0.101770631880409	0.00359579460763673	1.68208942294231	0.113905251772259	0.310053881524037	-8.97821132429811
HAVANA	transcript	ENSG00000227242.4	unprocessed_pseudogene	NBPF13P	1	ENST00000444082.2	unprocessed_pseudogene	NBPF13P-001	0.00719778154945226	-0.00179986119691981	-0.81597805703519	0.414903027360714	0.527010629667341	-7.21390496187376	0.0160225946134181	0.00046231762933988	2.23511576198451	0.0415722077939217	0.152201311240749	-8.06504116283087
HAVANA	transcript	ENSG00000225603.3	processed_pseudogene	RP11-325P15.1	1	ENST00000435000.2	processed_pseudogene	RP11-325P15.1-001	2.18268368517772e-05	1.45400145987484e-05	0.0697355863341677	0.944432126164469	0.976123004945112	-7.54391969916638	0.0180610789448158	-0.000243232300069444	-0.625429115384563	0.541386501617974	0.802498340444924	-10.1534800976761
ENSEMBL	transcript	ENSG00000201142.1	snRNA	RNVU1-8	3	ENST00000364272.1	snRNA	RNVU1-8-201	0.000875919317102151	-0.000856823668500029	-0.276455536613142	0.782312969533417	0.856768497601038	-7.50816640614386	0	0	0	1	1	-10.3597524836655
HAVANA	transcript	ENSG00000230832.3	processed_pseudogene	RP11-325P15.2	1	ENST00000438469.2	processed_pseudogene	RP11-325P15.2-001	0.0051059899739402	0.00209869508048931	1.25503776338277	0.210054022323268	0.298569417277286	-6.76060975526644	0.0423236245634241	0.00136169983789459	1.21227686169508	0.244746134497501	0.494690042582034	-9.61161190094939
HAVANA	transcript	ENSG00000283342.1	unprocessed_pseudogene	NBPF13P	2	ENST00000637142.1	unprocessed_pseudogene	NBPF13P-001	0.00290285245625985	0.00346001843325824	3.13228507985641	0.00183665427081493	0.00390100871105186	-2.69214164120708	0.00889067706351322	0.000335872777637213	1.80845500819116	0.0912685452429817	0.266580582425444	-8.78337301543076
HAVANA	transcript	ENSG00000131791.7	protein_coding	PRKAB2	2	ENST00000254101.3	protein_coding	PRKAB2-001	1.71730270996713	0.780107335106779	15.0738709727968	1.44592342916728e-42	2.5984312900029e-40	85.9150484911261	2.28587543625845	0.00293358368187454	1.21830660667589	0.242516078717765	0.493630132530952	-9.60450237293076
HAVANA	transcript	ENSG00000131791.7	protein_coding	PRKAB2	2	ENST00000496858.1	processed_transcript	PRKAB2-003	0.164685779050108	0.0132039910537666	0.70257752474919	0.482647535344419	0.594640242097217	-7.29984432613026	0.0124795735656219	-0.000546627889424598	-1.32873000106947	0.204423055308781	0.444892657279959	-9.46931269762073
HAVANA	transcript	ENSG00000131791.7	protein_coding	PRKAB2	2	ENST00000474939.1	processed_transcript	PRKAB2-002	0.30120910167651	0.0860509048113122	2.52605473626658	0.011844253597515	0.0222800540869178	-4.37851851247426	0.497692713713369	0.00226401153131625	0.548921156201771	0.591393695170953	0.848697023677093	-10.2003771207714
HAVANA	transcript	ENSG00000237188.3	antisense	RP11-337C18.8	2	ENST00000440377.2	antisense	RP11-337C18.8-001	1.16781505554376	0.179877215381351	4.28282319322178	2.21529671193957e-05	5.92146489998618e-05	1.45296270208256	1.63415492671659	0.00515281293796009	2.78458744124591	0.0142119339867052	0.0697325311904933	-7.03899243172306
HAVANA	transcript	ENSG00000237188.3	antisense	RP11-337C18.8	2	ENST00000607149.1	antisense	RP11-337C18.8-004	0.379756380238066	0.194018678363166	9.88817448079532	3.6027837813818e-21	4.93359108014693e-20	37.044188680549	0.686752609107327	0.00797701554038067	4.3738267661438	0.000584652141913103	0.00655262722959583	-3.83602913668802
HAVANA	transcript	ENSG00000237188.3	antisense	RP11-337C18.8	2	ENST00000606757.1	antisense	RP11-337C18.8-003	0.15702772276556	0.0142277057722321	0.738874636454748	0.460331419901382	0.572711553583817	-7.27373046808459	0.351932182866929	0.00461146748297711	1.73110945300885	0.104597933680262	0.292559779763244	-8.9037274462355
HAVANA	transcript	ENSG00000273071.1	processed_transcript	RP11-337C18.10	2	ENST00000606856.1	processed_transcript	RP11-337C18.10-001	0.714372828090539	0.321941388349659	5.74362553340314	1.61478604414627e-08	5.992695173808e-08	8.41155918953362	1.86287573132678	0.0175768420154822	5.32010302077081	9.53329168834214e-05	0.00179756263455035	-1.96446839858182
HAVANA	transcript	ENSG00000131781.12	protein_coding	FMO5	2	ENST00000527849.5	nonsense_mediated_decay	FMO5-005	0.771497308066395	0.234651208421771	7.52048776274829	2.5658114736421e-13	1.55423501883902e-12	19.2143687368246	0.790971935913824	0.00568980612196448	4.16137819139857	0.000890218722894589	0.00890572344102502	-4.26606157827417
HAVANA	transcript	ENSG00000131781.12	protein_coding	FMO5	2	ENST00000441068.6	protein_coding	FMO5-009	0.350120144968633	0.180292656340034	7.7119887940164	6.79972752753497e-14	4.36226282186125e-13	20.5192555400565	0.474288167255313	0.00358828179425626	2.41568382423342	0.029385933155078	0.118420379930783	-7.7380454950497
ENSEMBL	transcript	ENSG00000131781.12	protein_coding	FMO5	3	ENST00000578284.5	protein_coding	FMO5-201	0.00165746807815819	0.00075101615923927	0.409496693046393	0.682351368238361	0.775177041170559	-7.46258094098712	0	0	0	1	1	-10.3597524836655
HAVANA	transcript	ENSG00000131781.12	protein_coding	FMO5	2	ENST00000254090.8	protein_coding	FMO5-001	0.253934883453986	0.155667912257742	6.88610970970355	1.73558059417255e-11	8.7179783864287e-11	15.0810313001038	0.727945401860014	0.00347679665579534	1.03993894315681	0.315360608047692	0.572016427886431	-9.8023079621837
HAVANA	transcript	ENSG00000131781.12	protein_coding	FMO5	2	ENST00000369272.7	protein_coding	FMO5-004	0.041735032878347	0.0275161238767359	3.47824003805762	0.000548979693207495	0.00124933933796304	-1.57417676547644	0.167823427879893	0.000680156293285872	0.21693279975898	0.831276504173996	1	-10.3346444257564
HAVANA	transcript	ENSG00000131781.12	protein_coding	FMO5	2	ENST00000619062.1	retained_intron	FMO5-002	0.250509392824492	0.130587450551645	7.15985121515562	2.91772673828416e-12	1.58390649702942e-11	16.8283733222188	0.245252663381934	0.00197200824614817	1.6872626616826	0.112890066892368	0.308114428244104	-8.9704183668522
HAVANA	transcript	ENSG00000131781.12	protein_coding	FMO5	2	ENST00000533174.5	protein_coding	FMO5-007	0.054392895093932	0.0100113446893042	1.02659269485781	0.305110961418767	0.409358370084485	-7.02034553286675	0.0355836302737371	-6.77508116922391e-05	-0.0896801706228829	0.929765574953741	1	-10.355455758441
HAVANA	transcript	ENSG00000131781.12	protein_coding	FMO5	2	ENST00000533848.2	protein_coding	FMO5-006	0.108047313793468	0.0643827056495871	4.79198700976591	2.18318021083835e-06	6.50467237349145e-06	3.6693437165613	0.110662968122403	0.000479979415211691	0.264836413369442	0.79485463045727	0.999792881552168	-10.322360852967
HAVANA	transcript	ENSG00000131781.12	protein_coding	FMO5	2	ENST00000478432.1	processed_transcript	FMO5-003	0.0856876868598521	0.0738432363171019	6.2641888040041	8.11503549706496e-10	3.44663108467373e-09	11.3228611171956	1.27299632268787	0.00918569169614835	3.90527924506461	0.00148494595013475	0.0129996796894947	-4.78689019291534
HAVANA	transcript	ENSG00000180867.10	processed_pseudogene	PDIA3P1	1	ENST00000471856.1	processed_pseudogene	PDIA3P1-001	0.758551398146146	0.197024376018544	5.34604843930833	1.37195361624841e-07	4.6285026614561e-07	6.33732337456122	1.64447015657432	0.0161357679474429	7.43959863570069	2.52000966752239e-06	0.000169170448242226	1.83638371249084
HAVANA	transcript	ENSG00000226015.2	processed_pseudogene	CCT8P1	1	ENST00000413611.2	processed_pseudogene	CCT8P1-001	0.185931968517516	0.140501240671456	6.87371975182062	1.87903201317383e-11	9.4079953765571e-11	15.0032691019698	1.09795896993175	0.0134891837169393	5.979013539411	2.88483553131041e-05	0.000804387966074599	-0.719909336645159
HAVANA	transcript	ENSG00000236806.1	processed_pseudogene	RPL7AP15	1	ENST00000446956.1	processed_pseudogene	RPL7AP15-001	0.368466122788002	0.330652966928251	12.6417902470363	5.78432720757767e-32	2.62355499423261e-30	61.6715404666616	0.578801575924495	0.0091535475477488	5.35542228808162	8.9283750802036e-05	0.00172057474050371	-1.89640651323061
ENSEMBL	transcript	ENSG00000131778.17	protein_coding	CHD1L	3	ENST00000361293.9	protein_coding	CHD1L-201	0.15290113468218	-0.0293352753872665	-1.08295727482297	0.279351757976344	0.380367928199108	-6.96106988330933	0	0	0	1	1	-10.3597524836655
ENSEMBL	transcript	ENSG00000131778.17	protein_coding	CHD1L	3	ENST00000431239.5	protein_coding	CHD1L-202	0.289300905328905	0.182129951441873	5.6473698569332	2.74241476676216e-08	9.94580396848934e-08	7.89734889508648	0.0533119646596596	-0.0015849353741291	-1.3063556926126	0.211728514169405	0.455149112129675	-9.49745787397974
HAVANA	transcript	ENSG00000131778.17	protein_coding	CHD1L	2	ENST00000622533.4	nonsense_mediated_decay	CHD1L-008	0.647255652357727	0.258905649364987	7.1651538390288	2.81715889532313e-12	1.53172537042123e-11	16.862769592519	0.155634787006908	-0.000386538558595636	-0.27603238583262	0.786409549959867	0.993662403194373	-10.3191409875868
HAVANA	transcript	ENSG00000131778.17	protein_coding	CHD1L	2	ENST00000369258.8	protein_coding	CHD1L-001	1.6790392987049	0.0169809037485131	0.275800471911219	0.782815795103605	0.857057134552394	-7.50834712822929	2.14506442398801	-0.000715586206757954	-0.149973833967821	0.882846742899603	1	-10.3477420134581
HAVANA	transcript	ENSG00000131778.17	protein_coding	CHD1L	2	ENST00000467213.5	nonsense_mediated_decay	CHD1L-002	0.788390017460899	0.298065677378275	6.52674933739854	1.65853595844665e-10	7.54130564801035e-10	12.8730165590828	1.19469927485569	0.0158913758763338	2.44292370112476	0.0278716541280279	0.113986839563505	-7.68774494294802
HAVANA	transcript	ENSG00000131778.17	protein_coding	CHD1L	2	ENST00000369259.4	protein_coding	CHD1L-003	0.432973414263898	0.115175052208923	2.29407017026669	0.0222021104691944	0.0397957732368638	-4.93073117791054	0.689295855449936	0.00928072850168736	1.28140809797526	0.220118525099558	0.466679868596224	-9.52839391504277
HAVANA	transcript	ENSG00000131778.17	protein_coding	CHD1L	2	ENST00000488864.5	nonsense_mediated_decay	CHD1L-007	0.0402784585537213	0.0356505785405657	2.30824726233416	0.021394440997309	0.0384705906102796	-4.89847535646045	0.0701815970595228	-0.000551002708911609	-0.249325353102434	0.806598425772047	1	-10.3266034703824
HAVANA	transcript	ENSG00000131778.17	protein_coding	CHD1L	2	ENST00000492728.1	retained_intron	CHD1L-004	1.0720951199979	0.152483047099219	3.37502059495456	0.000795764889068704	0.00177372589673072	-1.9194437619756	0.500459601439079	-0.00185628472851141	-0.604356535387925	0.554924653191192	0.81535052936588	-10.1669776469622
HAVANA	transcript	ENSG00000131778.17	protein_coding	CHD1L	2	ENST00000485113.5	processed_transcript	CHD1L-005	1.67012390579832	0.266670884262196	4.11276574854015	4.57366071819501e-05	0.000118138606212675	0.764085391595455	1.28077075715671	0.000418034359748195	0.105577211660636	0.91736118494234	1	-10.3537980734238
HAVANA	transcript	ENSG00000131778.17	protein_coding	CHD1L	2	ENST00000469625.2	processed_transcript	CHD1L-006	1.05156058701383	0.172237814673651	3.02938941615033	0.00257784922402049	0.00536376347454307	-3.00296955610731	0.900935890013103	-0.00197307523993213	-0.510092352800817	0.617645405948909	0.87045663260003	-10.2219352455656
HAVANA	transcript	ENSG00000278811.4	antisense	LINC00624	2	ENST00000619867.4	antisense	LINC00624-001	0.296617708244464	0.109604387599744	7.61270607327837	1.35790967567063e-13	8.45601714596253e-13	19.8395053307908	0.950300108443571	0.00997210549824824	4.81066178615448	0.000249807489554205	0.0035523153057079	-2.96153384439657
HAVANA	transcript	ENSG00000278811.4	antisense	LINC00624	2	ENST00000621316.1	antisense	LINC00624-002	0.0426154409625149	0.0258565131803878	6.90023794845244	1.58510090696005e-11	7.99912788268555e-11	15.1698443873329	0.00329367233147109	-4.65481905567587e-05	-0.428630483427178	0.674477141323926	0.904944612303731	-10.2621860912812
HAVANA	transcript	ENSG00000213226.4	processed_pseudogene	RP11-337C18.4	1	ENST00000435270.2	processed_pseudogene	RP11-337C18.4-001	0.0110631401147776	-0.00820212852461697	-2.79100225162151	0.00545636428009334	0.010835614210285	-3.68456742772125	0.0338540268160859	0.000604958532420016	0.663165815009344	0.517605428847364	0.780800288982803	-10.1282159738102
HAVANA	transcript	ENSG00000226653.2	unitary_pseudogene	OR13Z1P	2	ENST00000416141.2	unitary_pseudogene	OR13Z1P-001	0.000757518983934153	-0.00125264354988117	-2.11570566859809	0.0348658991834126	0.0601442578224666	-5.31990022985232	0.0113207435342396	-6.69429351063264e-05	-0.179323309365249	0.860159917073724	1	-10.3425869094873
ENSEMBL	transcript	ENSG00000207209.1	misc_RNA	Y_RNA	3	ENST00000384480.1	misc_RNA	Y_RNA.503-201	0.0150377831895362	-0.0117235429321019	-0.61550189626796	0.538504658901942	0.647829468089386	-7.35713843477122	0	0	0	1	1	-10.3597524836655
HAVANA	transcript	ENSG00000272443.1	unprocessed_pseudogene	OR13Z2P	2	ENST00000606338.1	unprocessed_pseudogene	OR13Z2P-001	0.00116445796714383	-0.000117670880608201	-0.107118707805467	0.914737970124556	0.954971234230757	-7.54061648057535	0.0326161387434457	0.000248503914235777	0.216037518882317	0.831961322096274	1	-10.3348509086484
HAVANA	transcript	ENSG00000272480.1	unprocessed_pseudogene	OR13Z3P	2	ENST00000606810.1	unprocessed_pseudogene	OR13Z3P-001	0.00189112157316946	-0.00267482373238462	-1.37831607288778	0.168724983675736	0.247131181025942	-6.59897616448459	0.00898708041368402	-0.000479310955396481	-1.20901554255737	0.245958922622549	0.495548917522014	-9.61544524490469
HAVANA	transcript	ENSG00000116128.10	protein_coding	BCL9	2	ENST00000234739.7	protein_coding	BCL9-001	0.830802222825278	0.565509292209452	15.262146859728	2.03393939491649e-43	4.11052455615849e-41	87.8641376892011	1.79452325690104	0.0145875262483646	7.73977922143054	1.58155410367415e-06	0.000128681787649799	2.32695913032605
HAVANA	transcript	ENSG00000116128.10	protein_coding	BCL9	2	ENST00000497938.1	processed_transcript	BCL9-002	0.360647451928488	0.0439188036630373	1.30960226931479	0.190934613803047	0.275103703809258	-6.69092257465516	1.11157898709532	0.0184761119563416	3.32111905833695	0.00482747886288333	0.0312310727462481	-5.97390700830638
HAVANA	transcript	ENSG00000116128.10	protein_coding	BCL9	2	ENST00000473292.1	processed_transcript	BCL9-003	0.200219173467141	-0.0273036505702469	-0.95561212834718	0.339732145717241	0.447768436014032	-7.09050423633902	0.671906451838945	0.00730026183796691	1.91358046241682	0.0755783874568105	0.233596627780869	-8.61453298754753
HAVANA	transcript	ENSG00000162836.11	protein_coding	ACP6	1	ENST00000609196.5	protein_coding	ACP6-005	0.517205113502736	0.286481830176529	10.080261606217	7.17664103746801e-22	1.05727089554383e-20	38.6399482169355	1.08299214813699	0.00996246826194353	4.57936371621541	0.000390866273438263	0.00488397614793369	-3.4226730301997
HAVANA	transcript	ENSG00000162836.11	protein_coding	ACP6	2	ENST00000583509.6	protein_coding	ACP6-001	0.481789452806109	0.309096006699564	13.1699105330996	3.39965563814061e-34	2.00909011505736e-32	66.7696114585774	0.830244094480777	0.00952721547049352	6.66149542416124	8.90715285744265e-06	0.000375914404967573	0.509870742655156
HAVANA	transcript	ENSG00000162836.11	protein_coding	ACP6	2	ENST00000460583.1	retained_intron	ACP6-003	0.0823886367503218	-0.0604684698957911	-3.92493541573483	9.89664681543851e-05	0.000246332092488832	0.0335593402002958	0.405263140394037	0.00439472337521112	1.30443329657789	0.212365817251716	0.456010104821632	-9.49985852215837
HAVANA	transcript	ENSG00000162836.11	protein_coding	ACP6	2	ENST00000613673.4	retained_intron	ACP6-010	0.473819366017207	0.271973494855275	11.4900096775519	2.895486250936e-27	7.67796339310699e-26	50.9397068958622	0.786837705277354	0.00368715280024016	2.14575925608516	0.0492233019194063	0.171750215093357	-8.22230348041786
HAVANA	transcript	ENSG00000162836.11	protein_coding	ACP6	2	ENST00000487562.5	protein_coding	ACP6-004	0.368337851388268	0.0710209874740166	3.02707689887147	0.00259728861683078	0.00540157939032349	-3.00984034683216	0.726277316428087	0.00325199487696117	1.37159250927044	0.19099523629836	0.425923193033981	-9.41435498258737
HAVANA	transcript	ENSG00000162836.11	protein_coding	ACP6	2	ENST00000392988.6	protein_coding	ACP6-009	0.0338990620858615	0.00462368213215247	0.556621564748178	0.578036200527404	0.684013392283285	-7.3915968830086	0.0956342967878488	0.00248160877709976	1.56956589986208	0.138027525396314	0.342376864543599	-9.14362667032161
HAVANA	transcript	ENSG00000162836.11	protein_coding	ACP6	2	ENST00000620634.4	nonsense_mediated_decay	ACP6-007	0.00161816099549001	-0.00244076417953836	-0.989846863750634	0.322729944180443	0.429070305001712	-7.05729071117465	0.00429026680502852	-9.80632412577947e-05	-0.481100407802053	0.637607822724709	0.875854546755343	-10.2370366030129
HAVANA	transcript	ENSG00000162836.11	protein_coding	ACP6	2	ENST00000611629.4	protein_coding	ACP6-006	0.34925208880172	0.0138999605866555	0.281662588646877	0.77831931390992	0.853588507545003	-7.50671461816385	0.272738514201452	0.00792343475702336	1.42990740848545	0.17388867540105	0.399512790858847	-9.33743881563141
HAVANA	transcript	ENSG00000162836.11	protein_coding	ACP6	2	ENST00000614551.1	retained_intron	ACP6-008	0.196804119093122	0.0703282549974447	3.68612129542808	0.000252713558453346	0.00059965629033591	-0.848820402467982	0.30694359027506	0.000491116888044491	0.280089287228493	0.783356228741143	0.991385075763248	-10.3179416962864
HAVANA	transcript	ENSG00000162836.11	protein_coding	ACP6	2	ENST00000493129.2	protein_coding	ACP6-002	0.0648532707852824	-0.060323604280936	-2.70085194908784	0.00715197453607762	0.0139397685560154	-3.92823048875404	0.0431794019538328	-0.00230290143753775	-1.22252665129313	0.240964746533113	0.493554373740185	-9.59950952802637
ENSEMBL	transcript	ENSG00000277762.1	misc_RNA	RN7SL261P	3	ENST00000613441.1	misc_RNA	RN7SL261P-201	0.00507976601348346	0.00436056380312929	1.17177121107033	0.241849542043078	0.336710043798961	-6.86127315348801	0	0	0	1	1	-10.3597524836655
HAVANA	transcript	ENSG00000227139.1	lincRNA	RP11-533N14.3	2	ENST00000431525.1	lincRNA	RP11-533N14.3-001	0.00109320049301683	0.00191618770649051	1.18534017131353	0.236448611296607	0.330232222350947	-6.84533763200786	0	0	0	1	1	-10.3597524836655
HAVANA	transcript	ENSG00000265107.2	protein_coding	GJA5	2	ENST00000579774.2	protein_coding	GJA5-001	0.0144593740616611	-0.00727343559270854	-1.49599580938018	0.135288560678154	0.203883560027735	-6.43067682548299	0.0808423336948424	0.00246732893055282	1.96989725986187	0.0682124530794691	0.217069162865077	-8.52173542721214
ENSEMBL	transcript	ENSG00000265107.2	protein_coding	GJA5	3	ENST00000621517.1	protein_coding	GJA5-201	0.206713437445057	0.012330303124182	0.369946994727914	0.711579351093363	0.799846787423198	-7.47797836233274	0.209801117879	-0.00283226970549145	-2.14233618543887	0.0495409112452629	0.172578305446626	-8.22826269341526
HAVANA	transcript	ENSG00000265107.2	protein_coding	GJA5	2	ENST00000430508.1	protein_coding	GJA5-002	0.0466762763097801	0.0198520326646688	1.59426538106979	0.111511407266002	0.171828790107772	-6.27967524439817	0.0552799182375008	0.00172816776565947	1.17890497610701	0.257376899379327	0.506221693390985	-9.65043663445872
HAVANA	transcript	ENSG00000274415.1	antisense	RP11-433J22.2	2	ENST00000612401.1	antisense	RP11-433J22.2-002	0.00106608458435189	0.000387035522703287	0.220396421943318	0.825652806835198	0.889294802440469	-7.52208104208014	0.0722800157652695	0.00257773061259539	1.10377821077345	0.287630168964744	0.540108478793007	-9.73453559794507
HAVANA	transcript	ENSG00000274415.1	antisense	RP11-433J22.2	2	ENST00000622634.1	antisense	RP11-433J22.2-001	0.00117508592542529	0.000544137951135211	0.418528384132056	0.675741375546471	0.769554842453216	-7.45884572356345	0	0	0	1	1	-10.3597524836655
HAVANA	transcript	ENSG00000234190.1	lincRNA	RP11-433J22.3	2	ENST00000426504.1	lincRNA	RP11-433J22.3-001	0.0104564664611199	0.00239072096790101	0.606452158770398	0.544491049059287	0.653386597933452	-7.36265943330477	0	0	0	1	1	-10.3597524836655
HAVANA	transcript	ENSG00000223728.3	processed_pseudogene	RP11-314N2.2	1	ENST00000458399.2	processed_pseudogene	RP11-314N2.2-001	0.000529899823114259	0.000270372688239431	0.597452951459445	0.55047672510299	0.658882919154396	-7.36806863104655	0.00574023993806415	0.00023495198641769	1.11153731744471	0.28438737197972	0.536295716406972	-9.72606499673815
HAVANA	transcript	ENSG00000121634.5	protein_coding	GJA8	2	ENST00000369235.1	protein_coding	GJA8-001	0.000600345290133421	6.79837531945041e-05	0.141845708953889	0.887259276099549	0.935120169534098	-7.5362968756296	0.0182811683798875	0.000327308489721702	0.670085524351042	0.513310356949992	0.776853873011618	-10.1234320543866
HAVANA	transcript	ENSG00000188092.14	protein_coding	GPR89B	2	ENST00000314163.11	protein_coding	GPR89B-001	0.405209313590809	-0.101594066631598	-1.90934431100996	0.0567923900258886	0.0937447146522487	-5.73153707049609	0.849590320359788	-0.00942570587270203	-1.16130448000493	0.26423698757057	0.513373155880323	-9.67055269999801
HAVANA	transcript	ENSG00000188092.14	protein_coding	GPR89B	2	ENST00000488165.5	nonsense_mediated_decay	GPR89B-003	0.832156563011664	0.260772973276292	5.15295777771565	3.70339742568896e-07	1.19591652859149e-06	5.37773326156871	0.788439109666109	0.0128371456735429	1.5614380209207	0.139927821265772	0.345409245908558	-9.1552638364269
HAVANA	transcript	ENSG00000188092.14	protein_coding	GPR89B	2	ENST00000478307.5	retained_intron	GPR89B-002	0.840181636660134	0.106100683307679	2.99866109246677	0.00284738262074815	0.00588927767575177	-3.09385445918682	1.24654765375795	0.00804231654299234	3.12470126517612	0.00717986316049442	0.041938921402448	-6.36841591258253
HAVANA	transcript	ENSG00000188092.14	protein_coding	GPR89B	2	ENST00000468618.6	protein_coding	GPR89B-008	0.269966675399034	0.0828747582803446	1.52367964335361	0.128223876518595	0.194397174157287	-6.38910016808454	0.580253736808854	0.0129087229213778	1.55174678472704	0.142222662728019	0.349153251283754	-9.16908301405652
HAVANA	transcript	ENSG00000188092.14	protein_coding	GPR89B	2	ENST00000491975.5	nonsense_mediated_decay	GPR89B-006	0.160347863408468	0.0137966246669591	0.665875287243446	0.505799308081616	0.616912237373287	-7.32491499512679	0.141888042039886	-0.000548942732665578	-0.350099814290546	0.731285783415524	0.951164259840405	-10.2945260435425
HAVANA	transcript	ENSG00000188092.14	protein_coding	GPR89B	2	ENST00000461786.5	nonsense_mediated_decay	GPR89B-007	0.0900302186857822	0.000316336795627287	0.0185052008616852	0.985243244501075	1	-7.54617834434287	0.0734189109501885	0.00353612767345506	2.14890728954139	0.0489328785646067	0.171039997143619	-8.21681872295773
HAVANA	transcript	ENSG00000188092.14	protein_coding	GPR89B	2	ENST00000488603.5	retained_intron	GPR89B-004	0.63419122493849	0.293717143831881	9.1316490541025	1.69328810211231e-18	1.7393125298198e-17	30.9646230635947	0.863127877040622	0.00674009537281241	3.61900493676702	0.00264297678496836	0.0199103034854124	-5.36991054374731
HAVANA	transcript	ENSG00000188092.14	protein_coding	GPR89B	2	ENST00000490955.1	retained_intron	GPR89B-005	0.571190683249083	0.30229273303912	9.59516575418324	4.05928993526519e-20	4.96728833429031e-19	34.6499603314061	0.905157502977257	0.00525482307821362	2.78205969717912	0.0142837247498689	0.0700101382907017	-7.04389740484463
HAVANA	transcript	ENSG00000215859.8	lincRNA	RP6-74O6.2	2	ENST00000401008.6	lincRNA	RP6-74O6.2-001	0.0157688308062612	-0.000664637599562564	-0.302217907684004	0.762612204468041	0.841158732452189	-7.50071909864209	0.753463612752256	0.00889429937712769	5.54965579797293	6.24439549498598e-05	0.00134674658916791	-1.52476710076541
HAVANA	transcript	ENSG00000215859.8	lincRNA	RP6-74O6.2	2	ENST00000616036.1	lincRNA	RP6-74O6.2-002	0.208849092505663	0.104706043846314	5.30890613413517	1.6646424838715e-07	5.56954353874422e-07	6.15028946465099	0.175867172621251	-0.0031935745195526	-2.1675885526501	0.0472418733485802	0.16678419119494	-8.18418548714075
HAVANA	transcript	ENSG00000244211.3	unprocessed_pseudogene	PDZK1P1	2	ENST00000425209.1	unprocessed_pseudogene	PDZK1P1-001	0.0397724092111036	-0.000217702934783502	-0.0284253165245316	0.977334326710907	0.998936471566872	-7.5459457362262	0.448008948612731	0.00604462985403135	2.28192594431256	0.038022287623587	0.1425930152005	-7.98140348239763
HAVANA	transcript	ENSG00000273059.1	lincRNA	XXyac-YX155B6.7	2	ENST00000610161.1	lincRNA	XXyac-YX155B6.7-001	0.338697274121596	0.0879820389503949	3.17220491198148	0.00160629364768566	0.00343856606270581	-2.56886444964653	0.402657193592288	0.00923328179306327	2.61035561741118	0.0200781124534498	0.0901035856379678	-7.37365759113368
ENSEMBL	transcript	ENSG00000206791.1	snRNA	RNU1-129P	3	ENST00000384064.1	snRNA	RNU1-129P-201	0.192645413799304	-0.059863189006208	-1.27150189943942	0.204144008933885	0.291376295305992	-6.73989288254378	0.56196403810702	0.000941229362474032	0.137703879929312	0.892364114670493	1	-10.3496256412139
HAVANA	transcript	ENSG00000274372.4	lincRNA	RP11-94I2.4	2	ENST00000614663.4	lincRNA	RP11-94I2.4-001	0.342600222273178	0.110826786763682	3.61965679265562	0.000325181041984763	0.000760949592297371	-1.08507847830749	0.583715609817098	0.00269464462126355	0.515859917582072	0.613710440680166	0.868922543615707	-10.2188293191874
HAVANA	transcript	ENSG00000274372.4	lincRNA	RP11-94I2.4	2	ENST00000617309.1	lincRNA	RP11-94I2.4-002	0.359497342918634	0.00883891828262506	0.251340464686418	0.801654631105414	0.871199635007692	-7.51478846053311	0.608113192567476	0.00628557161535109	1.10879595838474	0.285529942368428	0.537623832396608	-9.72906345518026
ENSEMBL	transcript	ENSG00000206585.1	snRNA	RNVU1-7	3	ENST00000383858.1	snRNA	RNVU1-7-201	10.127529758956	-1.59643458030705	-6.059517509685	2.69713635174222e-09	1.08467442710465e-08	10.1522156630555	14.3710477075051	0.0408144316585071	9.14638912702445	2.06260363742861e-07	4.42898664701192e-05	4.47776720738395
HAVANA	transcript	ENSG00000229828.2	unprocessed_pseudogene	PDE4DIPP1	2	ENST00000420737.2	unprocessed_pseudogene	PDE4DIPP1-001	0.153213931714588	0.0257509667088952	1.73710673957316	0.0829869839338329	0.132061447574098	-6.04324387259928	0.230719834145678	0.00434558776865506	5.44906589479646	7.50990973306192e-05	0.00153016455569258	-1.7166649892369
ENSEMBL	transcript	ENSG00000263956.6	protein_coding	NBPF11	3	ENST00000614785.4	protein_coding	NBPF11-202	0.0168128619964948	0.000801071954227886	0.106254240595003	0.915423448750498	0.955493897054466	-7.54070863818779	0.101018303875667	0.00130953211001486	0.770814882950147	0.453166317994834	0.719550588710458	-10.0485556302638
ENSEMBL	transcript	ENSG00000263956.6	protein_coding	NBPF11	3	ENST00000614015.4	protein_coding	NBPF11-201	0.065530535077049	0.00948044734867184	0.72481879474805	0.468903813859594	0.5811169759312	-7.28399860956763	0.242107325714666	-0.00233957735823974	-1.35721133544729	0.195418400588774	0.432264685688791	-9.43294526987403
HAVANA	transcript	ENSG00000263956.6	protein_coding	NBPF11	2	ENST00000614506.4	nonsense_mediated_decay	NBPF11-002	0.242722587818825	0.132196987916204	7.11592752537473	3.89843346981223e-12	2.09063738450171e-11	16.5442522789526	0.599752702389307	0.00756600641322892	4.77274988410531	0.000268714942169137	0.00373334930403996	-3.03679343838612
HAVANA	transcript	ENSG00000263956.6	protein_coding	NBPF11	2	ENST00000615281.4	protein_coding	NBPF11-001	0.74848022634269	0.162695576005004	4.70698355364851	3.26352268799153e-06	9.54257706470104e-06	3.28345623400464	1.30416384922893	0.0113124075292215	5.96263244012003	2.96971359218256e-05	0.000818642434214367	-0.750182948656564
HAVANA	transcript	ENSG00000263956.6	protein_coding	NBPF11	2	ENST00000613531.1	protein_coding	NBPF11-003	0.580703405311495	0.213385510698284	5.6906424075164	2.1633305150182e-08	7.92644171579923e-08	8.12757309338661	0.655753670860539	0.0132683625987754	3.91648027947822	0.00145194769166753	0.0127802885986372	-4.76407828195005
HAVANA	transcript	ENSG00000225080.1	processed_pseudogene	PFN1P4	1	ENST00000450970.1	processed_pseudogene	PFN1P4-001	0.00366013856312267	0.00373565875839596	1.4009314448174	0.161857752205592	0.238395251799583	-6.56769392918952	0.998941244999655	0.00701459017075365	1.59434198341885	0.132370048640104	0.333327021430409	-9.10788967832987
HAVANA	transcript	ENSG00000198658.4	unprocessed_pseudogene	ABHD17AP1	1	ENST00000358206.4	unprocessed_pseudogene	ABHD17AP1-001	0.0269288188919481	0.00668907300067499	0.922925749127547	0.35649309340196	0.465908149253484	-7.1211287066162	0.262493946776716	0.00353441652820487	2.42695537883305	0.0287500917287125	0.116575372972069	-7.7172606115519
HAVANA	transcript	ENSG00000227733.9	lincRNA	RP4-565E6.1	2	ENST00000599640.5	lincRNA	RP4-565E6.1-006	0.249254199045306	0.117277044256082	6.86448123677747	1.99351344131527e-11	9.95682159636636e-11	14.9453613721145	0.309248127572333	0.00481434307810819	8.8767064022697	2.9946121404297e-07	5.24759696379776e-05	4.08348794473225
HAVANA	transcript	ENSG00000227733.9	lincRNA	RP4-565E6.1	2	ENST00000628902.1	lincRNA	RP4-565E6.1-018	0.819534680681246	0.369228723103232	7.83545699761608	2.85000849362363e-14	1.89844004228701e-13	21.3742302016036	0.3391059517811	-0.0009630952313967	-0.674193809363794	0.510770077998696	0.77432455282888	-10.1205697205553
HAVANA	transcript	ENSG00000227733.9	lincRNA	RP4-565E6.1	2	ENST00000611286.4	lincRNA	RP4-565E6.1-001	1.46054856953226	0.448650643017688	8.4109253133912	4.32753220103009e-16	3.46566011865934e-15	25.4966389439589	2.3130332556486	0.017420616169693	7.44060633831393	2.51602304700104e-06	0.000169029594838163	1.83805001270232
HAVANA	transcript	ENSG00000227733.9	lincRNA	RP4-565E6.1	2	ENST00000614606.4	lincRNA	RP4-565E6.1-015	1.11348679253643	0.106360886298298	1.86602528063814	0.0626257968720881	0.102432878591489	-5.8126676022711	1.78097303386117	0.0128329111201687	3.57861212897474	0.00286770234991161	0.0211482417018409	-5.45206420477511
HAVANA	transcript	ENSG00000227733.9	lincRNA	RP4-565E6.1	2	ENST00000482381.2	lincRNA	RP4-565E6.1-002	2.22523151478161	-0.0583422355276736	-0.791271206828167	0.429162659586726	0.541541042558585	-7.23371973348536	2.6901645825836	0.00821132005261053	1.76894187621223	0.0978776246051126	0.279452411589476	-8.84528212862225
HAVANA	transcript	ENSG00000227733.9	lincRNA	RP4-565E6.1	2	ENST00000596091.5	lincRNA	RP4-565E6.1-007	0.87366800624066	0.198635423660307	5.09105807136828	5.05877917598201e-07	1.61064615347589e-06	5.07682132621363	0.294711314934401	0.00180840147327619	1.3823398770929	0.187743161140062	0.420960073600104	-9.40036349417081
HAVANA	transcript	ENSG00000227733.9	lincRNA	RP4-565E6.1	2	ENST00000599387.5	lincRNA	RP4-565E6.1-012	1.99497513833823	0.171838902351368	2.73356071266988	0.00648847475396865	0.0127318250296683	-3.84072062540192	2.92831688855269	0.0146087916578967	3.40179950959074	0.00410043921368168	0.0276332358657874	-5.81083740264782
HAVANA	transcript	ENSG00000227733.9	lincRNA	RP4-565E6.1	2	ENST00000611452.4	lincRNA	RP4-565E6.1-014	0.139555936868378	0.0637838188098832	3.06850419539908	0.00226862758043783	0.00475953375604543	-2.88598872735594	0.443391412431835	-5.50201929737395e-05	-0.0170437812652419	0.986633465661362	1	-10.3595972476697
HAVANA	transcript	ENSG00000227733.9	lincRNA	RP4-565E6.1	2	ENST00000629702.3	lincRNA	RP4-565E6.1-016	0.929550206844225	0.162436184566432	4.36530010428658	1.54483617102414e-05	4.20305158880956e-05	1.79639832829443	1.73217642396315	0.00926462239638457	3.65999989766013	0.00243302174040293	0.0187015935452055	-5.28648347512502
HAVANA	transcript	ENSG00000227733.9	lincRNA	RP4-565E6.1	2	ENST00000596220.1	lincRNA	RP4-565E6.1-013	2.11522028015105	0.171466059956531	2.44295449569852	0.0149141776627771	0.0275788843623536	-4.58229591727013	2.01664117961689	0.00685298136326945	1.67355407704851	0.115597574693168	0.313246975497945	-8.99103364650922
HAVANA	transcript	ENSG00000227733.9	lincRNA	RP4-565E6.1	2	ENST00000464343.6	lincRNA	RP4-565E6.1-005	0.13467042190909	0.0368749491248393	2.81951041387615	0.0050014603036549	0.00999010482616668	-3.60590034720719	0.0542779620974748	-0.000128607714330726	-0.171497640352829	0.866197486460683	1	-10.3440509494326
HAVANA	transcript	ENSG00000227733.9	lincRNA	RP4-565E6.1	2	ENST00000628063.2	lincRNA	RP4-565E6.1-019	0.0378512856689891	0.0215981967731984	2.58381240106647	0.0100553980536313	0.0191401383997987	-4.23297351259442	0.10597564331357	-0.000575640199015427	-0.552986057905768	0.588678503992801	0.846185234542458	-10.1980324472194
HAVANA	transcript	ENSG00000227733.9	lincRNA	RP4-565E6.1	2	ENST00000634551.1	lincRNA	RP4-565E6.1-020	0.0170405117539681	0.00511196030470862	1.06123290719131	0.289098754648591	0.391406701717944	-6.98428971705875	0.092967940005439	-0.00100171702587409	-0.610039000154141	0.551255966534921	0.811857899341994	-10.1633811344259
HAVANA	transcript	ENSG00000227733.9	lincRNA	RP4-565E6.1	2	ENST00000496508.1	lincRNA	RP4-565E6.1-004	0.0911749921159671	0.0101823696227494	0.406035697070107	0.684890881842589	0.777320285690979	-7.46399071706192	0.211072595266208	0.00166605543862441	0.70872289037273	0.489709426813908	0.754981991292138	-10.09586497961
HAVANA	transcript	ENSG00000227733.9	lincRNA	RP4-565E6.1	2	ENST00000611617.5	lincRNA	RP4-565E6.1-009	0.289479727283539	0.0348571925522167	1.45831084108249	0.145385616979829	0.217134449153669	-6.48605921538916	0.234083049249147	9.06415030769917e-05	0.0476015118260281	0.962681788219025	1	-10.3585416834015
HAVANA	transcript	ENSG00000227733.9	lincRNA	RP4-565E6.1	2	ENST00000622642.4	lincRNA	RP4-565E6.1-010	0.84141524230772	0.617368757636761	8.64505967729844	7.40559812402572e-17	6.41674775831399e-16	27.236769593067	0.220959304667693	-0.00141999978718858	-0.389010927406857	0.70290815269536	0.928390072332573	-10.279300425878
HAVANA	transcript	ENSG00000227733.9	lincRNA	RP4-565E6.1	2	ENST00000620213.4	lincRNA	RP4-565E6.1-008	1.18903828983502	0.140881302754847	2.6296171434378	0.00881266586582901	0.0169346290765637	-4.11527214930918	0.308594675681182	0.0058991044919777	1.18931875990399	0.253382748727484	0.502098216464204	-9.63841686120976
HAVANA	transcript	ENSG00000227733.9	lincRNA	RP4-565E6.1	2	ENST00000616018.1	lincRNA	RP4-565E6.1-003	1.42407188891169	0.381567352864262	7.07242414950479	5.18723716293915e-12	2.7464031421849e-11	16.2642549395496	1.56012504552167	0.00891163055519352	2.24011567370642	0.041178733520599	0.151160803081857	-8.05614756978319
HAVANA	transcript	ENSG00000232265.7	lincRNA	XXyac-YX155B6.5	2	ENST00000594189.2	lincRNA	XXyac-YX155B6.5-007	0.0187708729432145	0.00942469226382467	2.55282067152353	0.0109827728871507	0.0207715201502537	-4.31146882166157	0.156394665967421	0.00293560318132586	2.72715445877516	0.0159330372595373	0.0759117933514846	-7.15009538969123
HAVANA	transcript	ENSG00000232265.7	lincRNA	XXyac-YX155B6.5	2	ENST00000432038.1	lincRNA	XXyac-YX155B6.5-001	0.00157120897068235	-2.45301774753127e-05	-0.0174817418988866	0.986059304110144	1	-7.54619674648552	0.0210986022636085	-3.59359766032051e-05	-0.0596197410716682	0.953270565301082	1	-10.3578531908061
HAVANA	transcript	ENSG00000232265.7	lincRNA	XXyac-YX155B6.5	2	ENST00000411978.1	lincRNA	XXyac-YX155B6.5-002	0.00402090709339612	0.00460863995789882	1.91277417400385	0.0563505618094057	0.0930858056167046	-5.7250350204611	0	0	0	1	1	-10.3597524836655
HAVANA	transcript	ENSG00000232265.7	lincRNA	XXyac-YX155B6.5	2	ENST00000594699.5	lincRNA	XXyac-YX155B6.5-003	0.0534809785326882	0.0366669402164436	3.27137361510666	0.00114451452970278	0.00249934572321135	-2.25613845056841	0.206715672245744	0.00271931692136612	1.46232615424489	0.164938506678057	0.385656867089905	-9.29363589718927
HAVANA	transcript	ENSG00000232265.7	lincRNA	XXyac-YX155B6.5	2	ENST00000595367.5	lincRNA	XXyac-YX155B6.5-004	0.00105993493191684	0.000853697242905999	0.705271284864018	0.480971359118879	0.592963667212225	-7.29795139470137	0.0368229295825059	0.00171382568846233	1.3528646676152	0.196771516633608	0.434141455003036	-9.43853426201929
HAVANA	transcript	ENSG00000232265.7	lincRNA	XXyac-YX155B6.5	2	ENST00000597931.5	lincRNA	XXyac-YX155B6.5-006	0.00164723564904588	0.00751311408454442	3.24192789817061	0.00126683267012554	0.0027506198166739	-2.34995811435954	0	0	0	1	1	-10.3597524836655
HAVANA	transcript	ENSG00000232265.7	lincRNA	XXyac-YX155B6.5	2	ENST00000599864.5	lincRNA	XXyac-YX155B6.5-005	0	0	0	1	1	-7.54634944069386	0.00734970133486937	-0.000167993173368443	-0.495506688673473	0.627650692362762	0.870483312129853	-10.2296393968819
HAVANA	transcript	ENSG00000232265.7	lincRNA	XXyac-YX155B6.5	2	ENST00000595668.5	lincRNA	XXyac-YX155B6.5-009	0.0158261175460109	0.00376065871481909	0.867060755063664	0.38632654493507	0.497415652362275	-7.17101047253458	0.779240793988814	0.00406700357633287	1.46728939072165	0.163602655561853	0.383537747225415	-9.28686516497098
HAVANA	transcript	ENSG00000232265.7	lincRNA	XXyac-YX155B6.5	2	ENST00000618809.1	lincRNA	XXyac-YX155B6.5-008	0.871290834953832	0.415378453242601	11.5646359555413	1.46107069678027e-27	4.00141682427746e-26	51.6176847471028	0.361460874072082	0.00327408588229856	1.4999619199289	0.155032338623517	0.370085842873986	-9.24187172032751
HAVANA	transcript	ENSG00000232265.7	lincRNA	XXyac-YX155B6.5	2	ENST00000608244.1	lincRNA	XXyac-YX155B6.5-010	0	0	0	1	1	-7.54634944069386	0	0	0	1	1	-10.3597524836655
ENSEMBL	transcript	ENSG00000238765.1	rRNA	RNA5SP57	3	ENST00000459463.1	rRNA	RNA5SP57-201	0.00753152881624067	-0.011484471455767	-1.00720944423876	0.314323551060488	0.419746226900022	-7.04000105818772	0.788202653593784	0.00440638178194559	0.423285047151131	0.678284367103023	0.908259937047857	-10.2645896570637
HAVANA	transcript	ENSG00000224335.2	unprocessed_pseudogene	RP11-301M17.2	2	ENST00000450470.2	unprocessed_pseudogene	RP11-301M17.2-001	0.0350038122110328	0.0265974557301224	1.605972063416	0.108914292463708	0.168258470237002	-6.26105288267971	3.26724749448601	0.0132455265846134	3.14627633515734	0.0068739062011887	0.0406201909135764	-6.32528825810852
HAVANA	transcript	ENSG00000227700.1	processed_pseudogene	RP11-301M17.1	2	ENST00000415381.1	processed_pseudogene	RP11-301M17.1-001	0.301396236872633	0.261586011045629	9.45495266171782	1.27147803123699e-19	1.4732016131894e-18	33.5217330126507	2.19003022923888	0.0169358837619561	6.73360341749807	7.89656298074351e-06	0.000347593051345985	0.636179289241003
ENSEMBL	transcript	ENSG00000199879.1	snRNA	RNU1-120P	3	ENST00000363009.1	snRNA	RNU1-120P-201	0.993345181893844	-0.269855229943744	-3.12788959803887	0.00186379859006797	0.00395566864855625	-2.70562371720561	0.640219953819309	-0.0113883163421409	-1.33725423210991	0.201693652393012	0.441248549401562	-9.45849130568548
HAVANA	transcript	ENSG00000234283.1	lincRNA	RP11-495P10.6	2	ENST00000428035.1	lincRNA	RP11-495P10.6-001	0.621951851979376	0.135049208182777	3.23288363920155	0.00130676631302056	0.00283256710139845	-2.37861163106215	0.591775512555232	0.00534777939612994	2.14899560646504	0.0489247537961184	0.171035353199931	-8.21666479003123
HAVANA	transcript	ENSG00000228626.1	unprocessed_pseudogene	RP11-495P10.9	2	ENST00000441281.1	unprocessed_pseudogene	RP11-495P10.9-001	0.0798664497679391	0.0361703626923534	1.87372088900034	0.0615546162729043	0.100864745674147	-5.79838886685118	0.132299582987845	0.000189096443117553	0.0660671971675517	0.94822457431996	1	-10.3574202534122
HAVANA	transcript	ENSG00000231196.4	processed_transcript	RP11-495P10.7	2	ENST00000445201.2	retained_intron	RP11-495P10.7-002	0.0796406788758311	0.012929142958229	1.09975208438889	0.271971804514845	0.371824458609368	-6.94279799959433	0.0312488289413133	0.000201384271960532	0.339069325652016	0.739407021019568	0.957643048123859	-10.2985555397027
HAVANA	transcript	ENSG00000231196.4	processed_transcript	RP11-495P10.7	2	ENST00000434245.3	lincRNA	RP11-495P10.7-001	0.039649884115072	0.0163670597189601	2.0780839612011	0.0382135485099513	0.0653736352585461	-5.39803921120316	0.00805992291966579	-0.000222264375296692	-0.972255322029674	0.346828200723214	0.606950896157386	-9.87034538752652
HAVANA	transcript	ENSG00000238107.1	lincRNA	RP11-495P10.5	1	ENST00000427169.1	lincRNA	RP11-495P10.5-001	0.00646311073598882	-0.000569772276634117	-0.360785603045031	0.718412803368402	0.805283823792032	-7.48132228648305	0.0574791208954132	9.04908516525414e-06	0.0191690777289961	0.984966914373088	1	-10.3595561196906
HAVANA	transcript	ENSG00000235988.1	processed_pseudogene	RP11-495P10.4	2	ENST00000452108.1	processed_pseudogene	RP11-495P10.4-001	0.143871126492792	0.0845649559689022	3.7481946499145	0.000199004928126246	0.000478085926906169	-0.624497659442545	0.285918981022657	0.00804551443457884	2.14655092072706	0.0491501165311895	0.1715856082595	-8.22092457083182
HAVANA	transcript	ENSG00000224481.1	lincRNA	RP11-495P10.3	2	ENST00000452996.1	lincRNA	RP11-495P10.3-001	0.0457087043876054	0.0236603997686705	4.05401117052032	5.84169897497608e-05	0.000149084298608111	0.532135575392046	0.33128462008043	0.00496279469841303	3.46692951631874	0.00359423058864091	0.0250263529126415	-5.67887261248546
ENSEMBL	transcript	ENSG00000252744.1	misc_RNA	Y_RNA	3	ENST00000516935.1	misc_RNA	Y_RNA.707-201	0.0388841038138931	-0.0116090364325759	-0.529747804264332	0.59652302158049	0.700664246884605	-7.40617498559673	0.344762391739862	0.00691667850330537	0.714753878553781	0.486084521011274	0.751925151497879	-10.0914317152709
ENSEMBL	transcript	ENSG00000283676.1	miRNA	MIR5087	3	ENST00000635826.1	miRNA	MIR5087-201	2.52330702398394	0.758912743253108	5.81388830648012	1.0919265284339e-08	4.123176029228e-08	8.79171277040492	1.29797393241601	0.0194233563264548	2.0854682647931	0.0551025369398532	0.186182194493681	-8.32652840772256
ENSEMBL	transcript	ENSG00000202408.2	snRNA	RNU1-122P	3	ENST00000365538.2	snRNA	RNU1-122P-201	2.23402120185034	0.252754566993141	2.68886663788832	0.00740999544098292	0.0144107861202658	-3.96004023155071	1.54130818010919	-0.0156184144196119	-1.63858661311751	0.122760467006754	0.326339002880746	-9.04309987598651
HAVANA	transcript	ENSG00000272824.1	lincRNA	RP6-74O6.6	2	ENST00000609678.1	lincRNA	RP6-74O6.6-001	1.11779298502845	0.181473368318535	3.328240956347	0.000938698611209602	0.00207149363921982	-2.07264980179332	1.62069588423455	-0.00420123368419388	-1.08687235112538	0.294791046027563	0.548518200844566	-9.75281766056811
ENSEMBL	transcript	ENSG00000207340.1	snRNA	RNVU1-1	3	ENST00000384610.1	snRNA	RNVU1-1-201	2.31861804105758	0.189822698669194	2.31875761747455	0.0208123455149205	0.0375093860109175	-4.87443657604	2.61583757700584	-0.00166455089142943	-0.462319773886741	0.650697528736431	0.886050664757066	-10.2463622489841
HAVANA	transcript	ENSG00000274020.1	lincRNA	LINC01138	2	ENST00000622328.1	lincRNA	LINC01138-001	0.529230483462224	0.253717916681445	9.15578152486954	1.39870679767759e-18	1.45052880330583e-17	31.153322675516	0.82022119680946	0.0081106773685268	5.2566535355913	0.000107292032368464	0.00195222603319714	-2.08710283353515
HAVANA	transcript	ENSG00000274020.1	lincRNA	LINC01138	2	ENST00000613452.1	lincRNA	LINC01138-003	1.29477411980348	0.590272621957011	13.3111057383177	8.4653087156765e-35	5.39905296587682e-33	68.1497894986161	1.29637777650334	0.0135521175824249	2.46124322362472	0.0268953440241697	0.111186892889279	-7.65378400307875
HAVANA	transcript	ENSG00000274020.1	lincRNA	LINC01138	2	ENST00000614292.1	lincRNA	LINC01138-004	0.676997307085406	0.403507983599056	11.3497977959578	1.03962857936817e-26	2.5850956819484e-25	49.6727914897833	1.23775594079891	0.0114783877742624	5.94095693359749	3.0860505651686e-05	0.000840101996841171	-0.790294734770168
HAVANA	transcript	ENSG00000274020.1	lincRNA	LINC01138	2	ENST00000440862.2	lincRNA	LINC01138-002	0.984915049514351	0.38596274331716	7.66777337122932	9.26038765042734e-14	5.86657100607749e-13	20.2156723178933	2.0013437037356	0.0139291991047384	6.85135438922093	6.49668899056005e-06	0.000309380991982457	0.840946883135565
ENSEMBL	transcript	ENSG00000252135.1	snRNA	RNVU1-2	3	ENST00000516326.1	snRNA	RNVU1-2-201	1.34901920794912	0.683970837293152	7.08498424803044	4.77730600780773e-12	2.53784530683578e-11	16.3449506473634	1.74883750114624	0.0304307768403568	4.05382665962029	0.00110297919837529	0.0104247030297558	-4.48455698778351
ENSEMBL	transcript	ENSG00000278596.1	miRNA	MIR6077	3	ENST00000619691.1	miRNA	MIR6077-201	0.0135539335732747	-0.039823465108391	-2.09036915633479	0.0370914499626371	0.0636296731939018	-5.37267474092729	1.17075902601449	-0.00290611165427161	-0.208318803776251	0.837871314093512	1	-10.3365959145142
ENSEMBL	transcript	ENSG00000238825.1	snRNA	RNU1-13P	3	ENST00000384499.1	snRNA	RNU1-13P-201	1.72274549700043	0.0649760542750518	0.797793426472336	0.425370840520495	0.537675004955761	-7.22854797474418	1.25991680384357	0.01289766159432	1.55548144434196	0.141334554905463	0.347699749483641	-9.1637648708318
HAVANA	transcript	ENSG00000231551.7	lincRNA	RP11-495P10.1	2	ENST00000634549.1	lincRNA	RP11-495P10.1-003	0.565580773543227	0.164840585221737	6.12033453491986	1.89399183418339e-09	7.73923770255513e-09	10.4965802334916	1.77170696881471	0.0109039117111838	3.35853537647644	0.00447554482181957	0.0295101729896816	-5.89834303577475
HAVANA	transcript	ENSG00000231551.7	lincRNA	RP11-495P10.1	2	ENST00000634638.1	lincRNA	RP11-495P10.1-004	0.33078163897547	0.0799676748221075	3.80235996063146	0.000161114572781	0.000391390678653453	-0.425862205129102	0.691033430518892	0.00510782057016443	1.69339961276271	0.111695991578327	0.305916517601024	-8.96115282363324
HAVANA	transcript	ENSG00000231551.7	lincRNA	RP11-495P10.1	2	ENST00000635493.1	lincRNA	RP11-495P10.1-005	0.0277767935885938	0.0246088985270486	2.83458369078726	0.00477509905751254	0.0095681226976044	-3.56399336477419	0.0150065977140162	-0.000800351878080866	-1.76267944446734	0.0989630518931802	0.281512163864002	-8.85501334819235
HAVANA	transcript	ENSG00000231551.7	lincRNA	RP11-495P10.1	2	ENST00000635587.1	lincRNA	RP11-495P10.1-006	0.110724619609808	0.0594402278555464	4.84133025578915	1.72399633611572e-06	5.18889455878864e-06	3.89623326159017	0.711749452242115	0.00757278084428933	3.21553422340706	0.0059764741581557	0.0366407612334131	-6.1864765199238
HAVANA	transcript	ENSG00000231551.7	lincRNA	RP11-495P10.1	2	ENST00000426101.5	lincRNA	RP11-495P10.1-002	0.0567238189352465	0.0604879585352396	6.98118233219632	9.40092497731134e-12	4.84799669403834e-11	15.681566463005	0.222212880774075	0.00165819911788127	1.02112176931752	0.323894439294487	0.581532876960624	-9.8216222445977
HAVANA	transcript	ENSG00000231551.7	lincRNA	RP11-495P10.1	2	ENST00000445243.1	lincRNA	RP11-495P10.1-001	0.315103316031888	0.106844304687252	5.7335101534944	1.70780304782192e-08	6.32427355706447e-08	8.35716333936566	1.19259547522298	0.0096880503956732	5.20582759198047	0.000117990000463163	0.00208331703708766	-2.18567139944827
ENSEMBL	transcript	ENSG00000201183.1	snRNA	RNVU1-3	3	ENST00000364313.1	snRNA	RNVU1-3-201	0.854986304225493	0.0374536824906477	0.507409041750012	0.612092601180835	0.714606416281906	-7.41774466948157	2.3360474057972	0.0118673534563678	1.5757638338281	0.136593261623238	0.3401567628438	-9.13472389821469
HAVANA	transcript	ENSG00000225871.2	processed_pseudogene	RP11-495P10.10	1	ENST00000454544.2	processed_pseudogene	RP11-495P10.10-001	0.0625837659919633	0.104433576375474	8.12773268480211	3.49195165367411e-15	2.54527643393112e-14	23.4400439426895	0.961419552377007	0.00458497822884172	1.4783445053614	0.160659564505313	0.379061654869512	-9.27172295257639
ENSEMBL	transcript	ENSG00000280649.1	protein_coding	AC245100.1	3	ENST00000629247.1	protein_coding	AC245100.1-201	0.87544480131545	0.179819626178031	5.12734374212177	4.21515260096275e-07	1.35292334666828e-06	5.25281949143871	0.0261571694164979	-0.00139504903554655	-1.22145493334865	0.241357987540726	0.493554373740185	-9.60077883671291
HAVANA	transcript	ENSG00000236334.2	protein_coding	PPIAL4G	2	ENST00000419275.2	protein_coding	PPIAL4G-001	0.516723982395026	0.150242363974003	6.75484963932784	4.00250945531839e-11	1.93933439984173e-10	14.2631101780703	0.73949660219073	0.00960654438367691	4.83635005599943	0.00023778098001662	0.00343071760209363	-2.91061637312462
ENSEMBL	transcript	ENSG00000274210.1	snRNA	U1	3	ENST00000622285.1	snRNA	U1.30-201	3.29310306662269	-0.290262077900756	-2.39167177546487	0.0171420852563897	0.0313808821836121	-4.70473034779901	2.25348673126128	-0.0102176009928027	-1.10493519710993	0.287144881552636	0.539534427356731	-9.73327569774266
ENSEMBL	transcript	ENSG00000270629.5	protein_coding	NBPF14	3	ENST00000614999.4	protein_coding	NBPF14-205	0.963450594106897	0.398939968511817	8.4991096155658	2.23489552098963e-16	1.84484769656747e-15	26.1478633430771	0.00446450721750764	0.000161328114344781	1.09136055259568	0.292877192518078	0.546338824783877	-9.74798743203282
HAVANA	transcript	ENSG00000270629.5	protein_coding	NBPF14	2	ENST00000619423.4	protein_coding	NBPF14-001	0.269203888286185	0.16474044877507	5.44882037066262	7.98788627595484e-08	2.76200806934575e-07	6.8608868097588	1.2802139164495	0.00927566984218754	6.15544743217895	2.11593393735348e-05	0.000653886824729962	-0.396071798931619
ENSEMBL	transcript	ENSG00000270629.5	protein_coding	NBPF14	3	ENST00000621066.4	protein_coding	NBPF14-208	1.79492994772897	0.550243419840292	8.0395293365402	6.61969912511071e-15	4.69037821648571e-14	22.8104754133555	2.93389049514038	0.0169774786951913	9.69205969349581	9.9341164969146e-08	3.17276509860381e-05	5.25101299252911
ENSEMBL	transcript	ENSG00000270629.5	protein_coding	NBPF14	3	ENST00000581201.5	protein_coding	NBPF14-201	0.0853147149283418	0.145691757380591	3.86481044506847	0.000125894748352382	0.000309669457893655	-0.193508201734071	1.59761159616014	0.0185859854820796	2.66309709907394	0.0180913553263657	0.083400993978096	-7.27312190892974
ENSEMBL	transcript	ENSG00000270629.5	protein_coding	NBPF14	3	ENST00000614329.4	protein_coding	NBPF14-204	0.477457539676954	-0.0570562207816413	-0.720370024618928	0.471635379311472	0.583831862782233	-7.2872075468022	0.290902035515201	-0.0017392347941368	-0.409481399263418	0.688157753052244	0.916519055109913	-10.2706602390954
ENSEMBL	transcript	ENSG00000270629.5	protein_coding	NBPF14	3	ENST00000616120.4	protein_coding	NBPF14-206	0.570256810740011	0.347070404066754	5.20381238612865	2.85957520765718e-07	9.34237920803902e-07	5.62739558919289	0.0283996226627286	0.000429047503691354	0.579311028076365	0.571250262497947	0.830506532123646	-10.1824471815325
ENSEMBL	transcript	ENSG00000270629.5	protein_coding	NBPF14	3	ENST00000621070.4	protein_coding	NBPF14-209	0	0	0	1	1	-7.54634944069386	0	0	0	1	1	-10.3597524836655
ENSEMBL	transcript	ENSG00000270629.5	protein_coding	NBPF14	3	ENST00000611826.4	protein_coding	NBPF14-203	0.126029837923683	0.181155155578936	4.07407811001397	5.37510227925942e-05	0.000137761672846652	0.611004389940825	0.0292557982360716	0.000229712201651302	0.318289984691544	0.754792819252925	0.969541752588354	-10.305801233788
ENSEMBL	transcript	ENSG00000270629.5	protein_coding	NBPF14	3	ENST00000620240.1	protein_coding	NBPF14-207	0.420414441847902	0.269017542047565	5.89377133454703	6.96543963367471e-09	2.686701335913e-08	9.22881005721833	0.96330257107008	0.0199059393951995	2.73668406372478	0.0156340782677007	0.074838001480386	-7.13171121664572
HAVANA	transcript	ENSG00000270629.5	protein_coding	NBPF14	2	ENST00000606877.2	protein_coding	NBPF14-002	0.0958942634940957	0.140100260491363	9.08368427847922	2.47318815673692e-18	2.49885883722399e-17	30.5906251397123	0.119949160094484	0.000415648158125817	0.271436648536094	0.789872803771943	0.996119871752402	-10.3204786486838
ENSEMBL	transcript	ENSG00000270629.5	protein_coding	NBPF14	3	ENST00000593495.2	protein_coding	NBPF14-202	0.709230629343127	0.218767671536557	4.04971198308492	5.94654937589758e-05	0.000151636044175059	0.515285939851853	1.10907431914736	0.00306115255908808	1.01273399089414	0.327751571982592	0.585751383315439	-9.83013320472513
HAVANA	transcript	ENSG00000275140.1	unprocessed_pseudogene	CH17-478G19.2	2	ENST00000616023.1	unprocessed_pseudogene	CH17-478G19.2-001	0.288335999063707	0.0460344281702566	1.1984168821496	0.231325091502327	0.324197676819542	-6.82980759236234	0.0997639799845969	0.00211213298914605	0.69859000232071	0.495835855825866	0.760495388496791	-10.1032344904587
HAVANA	transcript	ENSG00000271546.1	processed_pseudogene	RP4-725K1.1	1	ENST00000605141.1	processed_pseudogene	RP4-725K1.1-001	0.00965591454486258	0.00334668801092869	1.00640079145878	0.314711838476188	0.420179052181971	-7.04081296233628	0.262561958905792	0.00195174002125342	0.84623867479047	0.411137105928529	0.676655237329816	-9.98618916262661
HAVANA	transcript	ENSG00000178104.19	protein_coding	PDE4DIP	2	ENST00000530472.5	protein_coding	PDE4DIP-008	1.71945166895736	0.207738439784411	3.26124053709465	0.00118531486480265	0.00258327469558772	-2.28851608734424	3.42809033191065	0.0111247417918295	4.42319546499164	0.000530549166405149	0.00610974423439411	-3.7364734410703
HAVANA	transcript	ENSG00000178104.19	protein_coding	PDE4DIP	2	ENST00000524974.5	protein_coding	PDE4DIP-036	0.84688872411004	0.529730562576467	11.5103361788558	2.40391631316232e-27	6.44142017084955e-26	51.1241214514153	0.441672214147546	0.00594557037977037	1.90835149072955	0.0762975040495969	0.23518648454336	-8.62306816951515
HAVANA	transcript	ENSG00000178104.19	protein_coding	PDE4DIP	2	ENST00000620605.4	protein_coding	PDE4DIP-052	1.41912762049657	0.591564352154575	12.2127683582584	3.47184393075362e-30	1.2860684104646e-28	57.6091671118157	1.76379942914582	0.0113015391091475	4.17235572084091	0.000871003048625088	0.00877201214385107	-4.24378575216584
HAVANA	transcript	ENSG00000178104.19	protein_coding	PDE4DIP	2	ENST00000585156.5	protein_coding	PDE4DIP-037	0.560468945853971	0.713439006163914	10.9084201954129	5.47676523888978e-25	1.13282595556179e-23	45.7452425254175	2.30596524502582	0.0113255888767458	2.47207242455957	0.0263336376484459	0.109466050362658	-7.63365957002453
HAVANA	transcript	ENSG00000178104.19	protein_coding	PDE4DIP	2	ENST00000618462.4	protein_coding	PDE4DIP-001	1.87470467179393	0.817265069663514	14.4802999297412	6.6008398233533e-40	8.10409858262423e-38	79.8307368740355	2.59131917976413	0.00245935108019556	1.02194739943241	0.323516546255316	0.581148776572433	-9.82078120082531
HAVANA	transcript	ENSG00000178104.19	protein_coding	PDE4DIP	2	ENST00000617031.4	retained_intron	PDE4DIP-040	1.66625007020908	0.391985340444981	7.78636872698317	4.03209117612406e-14	2.64459407831539e-13	21.0330383958008	2.2311674706246	0.0100012921429735	4.19022410456105	0.000840626229631403	0.00854707936919636	-4.20753820882985
HAVANA	transcript	ENSG00000178104.19	protein_coding	PDE4DIP	2	ENST00000617527.4	processed_transcript	PDE4DIP-024	1.45337463683971	0.507195356290912	7.72962097959322	6.0094910093433e-14	3.87580404128104e-13	20.640700838506	1.563359948526	0.000568894833447857	0.163543567346406	0.872342981599943	1	-10.3454723431895
HAVANA	transcript	ENSG00000178104.19	protein_coding	PDE4DIP	2	ENST00000617248.4	processed_transcript	PDE4DIP-046	1.51881661469335	0.449471526661745	6.11659642066437	1.93575528238488e-09	7.90174960333148e-09	10.4753285491832	2.09575410217619	-9.21657114855401e-05	-0.0261595730320237	0.979485872402729	1	-10.3593867912558
HAVANA	transcript	ENSG00000178104.19	protein_coding	PDE4DIP	2	ENST00000610852.1	processed_transcript	PDE4DIP-047	1.85282493363482	0.500024141033453	6.82937058258393	2.49451067832411e-11	1.2326843646323e-10	14.7258727294931	2.49888880862222	0.012038449765747	3.20263739919348	0.00613428557640798	0.0373636948989401	-6.2123657204196
HAVANA	transcript	ENSG00000178104.19	protein_coding	PDE4DIP	2	ENST00000533259.1	protein_coding	PDE4DIP-043	0.039267190375732	0.042002766592783	3.02163713734194	0.00264354732073105	0.00549179496805946	-3.02598264983151	0.453303021010134	0.00783095369143346	2.37265591925094	0.0319380497438835	0.125846922263234	-7.81700489994682
HAVANA	transcript	ENSG00000178104.19	protein_coding	PDE4DIP	2	ENST00000619981.4	nonsense_mediated_decay	PDE4DIP-051	1.12282217229073	0.399517269969918	4.02195561172099	6.66774031621842e-05	0.000169165481322706	0.406904438189813	1.51421624056234	0.00778883251023838	2.15547961902963	0.0483316586082976	0.169553966491593	-8.20535448067968
HAVANA	transcript	ENSG00000178104.19	protein_coding	PDE4DIP	2	ENST00000618504.4	protein_coding	PDE4DIP-023	3.04340725117255	0.507772770483431	7.6925593431942	7.78945496641513e-14	4.97042376057383e-13	20.3856836981072	3.84857756688927	0.00283366642130616	0.982981795148561	0.34169834212399	0.601573155572466	-9.85982915062159
HAVANA	transcript	ENSG00000178104.19	protein_coding	PDE4DIP	2	ENST00000617454.4	protein_coding	PDE4DIP-049	0.00673595717438586	-0.000868275651026579	-0.0623372353599924	0.950319302179238	0.98034787697515	-7.54440789925004	0.10657135603977	-0.00278346348980581	-1.38725578132929	0.18627077185587	0.418647832793569	-9.39393576668252
HAVANA	transcript	ENSG00000178104.19	protein_coding	PDE4DIP	2	ENST00000616206.4	protein_coding	PDE4DIP-027	2.79989384918887	0.622112674501327	9.27931587366602	5.22964289837481e-19	5.66880361809376e-18	32.1247998968909	3.50930722834729	0.0121461861548752	4.44595524409887	0.000507363094679828	0.00591598944038918	-3.69063119890426
HAVANA	transcript	ENSG00000178104.19	protein_coding	PDE4DIP	2	ENST00000613995.4	protein_coding	PDE4DIP-048	2.45995455769004	0.683938123901061	12.2191334651621	3.2689599808937e-30	1.2143493962307e-28	57.6688944013707	2.30405490536658	0.0101122195004504	2.9335795323183	0.0105487871613824	0.0558558809221068	-6.74763829681324
HAVANA	transcript	ENSG00000178104.19	protein_coding	PDE4DIP	2	ENST00000621371.4	nonsense_mediated_decay	PDE4DIP-021	1.88088115260092	0.658974003488436	11.387519182161	7.37744986293158e-27	1.86802203683237e-25	50.0127379189317	2.55248180488873	0.0158187008205484	4.73512029025536	0.000288944125548148	0.00393585477221927	-3.11162338782008
ENSEMBL	transcript	ENSG00000178104.19	protein_coding	PDE4DIP	3	ENST00000464103.5	protein_coding	PDE4DIP-201	0.191634004921445	0.438189580094576	6.50838114045569	1.85654043625891e-10	8.39827496183831e-10	12.7628208711999	0.653749950459007	-0.00533626831932854	-0.885199315011044	0.390459946224388	0.654765294694744	-9.95190843387967
HAVANA	transcript	ENSG00000178104.19	protein_coding	PDE4DIP	2	ENST00000534536.5	protein_coding	PDE4DIP-028	1.15446188266981	0.101993946359817	1.04729512484826	0.295471807066149	0.398585804557818	-6.99894029903714	0.257383949157444	0.00522704374586018	1.17818570070359	0.257654547681344	0.506513005666347	-9.6512636158093
HAVANA	transcript	ENSG00000178104.19	protein_coding	PDE4DIP	2	ENST00000528129.5	nonsense_mediated_decay	PDE4DIP-050	0.011272900725558	-0.00950643750172534	-1.07525286583848	0.282782502280441	0.384280124956523	-6.96935824401084	0.0489759679548984	-0.00197896784717189	-1.30292339298627	0.212867446226775	0.456677901816165	-9.50174209895989
HAVANA	transcript	ENSG00000178104.19	protein_coding	PDE4DIP	2	ENST00000369356.8	protein_coding	PDE4DIP-002	0.874708708054051	0.436360617859771	10.4467612555394	3.12743751919892e-23	5.34354676347219e-22	41.7402645702229	1.63156343774662	0.00433063265532989	0.990758393065664	0.338012960023295	0.597356728872159	-9.85214183580384
HAVANA	transcript	ENSG00000178104.19	protein_coding	PDE4DIP	2	ENST00000526445.1	nonsense_mediated_decay	PDE4DIP-054	0.309252993761571	0.0608309388579643	1.23991329368699	0.215591732128782	0.305353613202639	-6.77940447765501	0.523932020491859	0.0153712051802093	2.72968059593429	0.0158532521966054	0.0756052720319682	-7.14522406580793
HAVANA	transcript	ENSG00000178104.19	protein_coding	PDE4DIP	2	ENST00000533845.1	processed_transcript	PDE4DIP-053	0.429054546313478	0.0395596035847416	0.677617481128921	0.498329126026187	0.609791841915714	-7.31704012876037	0.193899122920942	0.00728111421309701	1.67267921161037	0.115772264702246	0.313566976899358	-8.99234543086733
HAVANA	transcript	ENSG00000178104.19	protein_coding	PDE4DIP	2	ENST00000369354.7	protein_coding	PDE4DIP-003	0.714313505190423	0.430338750333518	7.00278245403685	8.17099102834148e-12	4.24055675048306e-11	15.8189489762234	1.97959737063515	0.00120726567203907	0.145090118827206	0.886632715187222	1	-10.3485109336073
HAVANA	transcript	ENSG00000178104.19	protein_coding	PDE4DIP	2	ENST00000369347.8	protein_coding	PDE4DIP-007	1.51036103622757	0.920531550250817	12.7656538242121	1.75010294750934e-32	8.4385548061571e-31	62.8578544514771	1.92322483016801	-0.00298774441063731	-0.806328824417785	0.433050080914784	0.699297901261342	-10.0198524090095
HAVANA	transcript	ENSG00000178104.19	protein_coding	PDE4DIP	2	ENST00000369349.7	protein_coding	PDE4DIP-005	0.0839759954605401	0.171896496039554	4.2391730038753	2.67464506154813e-05	7.08489881874366e-05	1.27366431504888	0.259440031307941	-0.00940602573466331	-1.60058551332922	0.130976070551561	0.331328205536487	-9.09882191112351
HAVANA	transcript	ENSG00000178104.19	protein_coding	PDE4DIP	2	ENST00000369351.7	protein_coding	PDE4DIP-004	0.614892101558037	0.301392583414551	8.71490176416312	4.34456157896375e-17	3.85734231615133e-16	27.7626910365111	1.24437542823579	0.00066409036804232	0.185386552746066	0.855488262052159	1	-10.3414078803396
HAVANA	transcript	ENSG00000178104.19	protein_coding	PDE4DIP	2	ENST00000612094.1	retained_intron	PDE4DIP-035	2.084446097168	0.530132965119177	8.27258555870195	1.20798885236653e-15	9.23793803017774e-15	24.4853249593296	2.92679439424314	0.0256237668310399	7.16211648451768	3.9167885548954e-06	0.000222799103059991	1.37250602858065
HAVANA	transcript	ENSG00000178104.19	protein_coding	PDE4DIP	2	ENST00000477941.2	retained_intron	PDE4DIP-022	0.5510624600187	0.22984734627481	5.24930485468731	2.26498203525042e-07	7.47741359327298e-07	5.85259527080799	1.33152467532754	0.00449767692475299	0.774671980583248	0.450953632103465	0.717375770003729	-10.0454957554576
HAVANA	transcript	ENSG00000178104.19	protein_coding	PDE4DIP	1	ENST00000479408.6	protein_coding	PDE4DIP-020	0.29713924113197	0.279686659512144	7.82015831592356	3.17602687088254e-14	2.10546829934674e-13	21.2677159724731	0.887353622030793	0.000386557194372133	0.110919756100655	0.913197244740185	1	-10.3531804630231
HAVANA	transcript	ENSG00000178104.19	protein_coding	PDE4DIP	2	ENST00000313431.13	protein_coding	PDE4DIP-006	1.36665679369142	0.803366041790756	12.6578380400779	4.95597543026727e-32	2.2666866159973e-30	61.8249071316224	2.49639749553087	0.00513427565286302	1.6032195875889	0.130391751027793	0.330498794582432	-9.09498887788797
HAVANA	transcript	ENSG00000178104.19	protein_coding	PDE4DIP	2	ENST00000529945.2	protein_coding	PDE4DIP-019	2.54461104593545	1.09182220666572	16.7609932997646	2.543631629256e-50	1.50956468274257e-47	103.6636567552	3.40564469997035	0.00808226830324586	2.22815981595689	0.0421254641116022	0.153625043016898	-8.07739788966079
HAVANA	transcript	ENSG00000178104.19	protein_coding	PDE4DIP	2	ENST00000496263.6	retained_intron	PDE4DIP-055	0.958335627184315	0.697054476026055	13.1243176848962	5.31809042571829e-34	3.06356318782184e-32	66.3254522880557	1.51016176965225	0.0117731733417251	1.7009854622244	0.110235232042899	0.303237687361147	-8.9496686009542
HAVANA	transcript	ENSG00000178104.19	protein_coding	PDE4DIP	2	ENST00000467859.3	processed_transcript	PDE4DIP-066	2.22822818046088	1.28419584451903	16.922781457607	4.45702608109446e-51	2.90873518045858e-48	105.395337921398	3.22497837615087	0.020369290384849	5.31803057599409	9.57008226801625e-05	0.00180259643356465	-1.96846662738993
HAVANA	transcript	ENSG00000178104.19	protein_coding	PDE4DIP	2	ENST00000530062.5	nonsense_mediated_decay	PDE4DIP-042	0.0138558190944185	0.0377319988680682	6.40674751216055	3.44914911403186e-10	1.51936124515e-09	12.1578349573591	0.0418709149133099	0.000841957391415401	0.902912129358496	0.38129419896496	0.644740968402084	-9.93586518095649
HAVANA	transcript	ENSG00000178104.19	protein_coding	PDE4DIP	1	ENST00000491426.3	protein_coding	PDE4DIP-017	0.0384953749842424	0.0466906630896879	2.14907250724933	0.0321102157073447	0.0557924086569433	-5.24944649912761	0.132853182342343	0.00154343046141001	0.730129027592343	0.476916295387771	0.743256297172326	-10.0799715111797
HAVANA	transcript	ENSG00000178104.19	protein_coding	PDE4DIP	2	ENST00000479369.6	retained_intron	PDE4DIP-010	1.19975272530083	0.580072869756567	12.218573330187	3.28632996038458e-30	1.22034042487339e-28	57.6636376770852	1.84641753155099	0.01319586434254	4.75626590279858	0.000277390513270323	0.00382315480618472	-3.06955752261566
HAVANA	transcript	ENSG00000178104.19	protein_coding	PDE4DIP	2	ENST00000526664.5	processed_transcript	PDE4DIP-059	0.0389366606839603	-0.0142506551469178	-1.14795972921069	0.251536653768648	0.348075158450546	-6.88879652912366	0.0785837995295397	0.000222467813413451	0.177949417713081	0.861219243352403	1	-10.3428486462135
HAVANA	transcript	ENSG00000178104.19	protein_coding	PDE4DIP	2	ENST00000481227.6	retained_intron	PDE4DIP-016	0.702262706974661	0.144927439176909	3.77708055825292	0.000177861810189378	0.000429873374632196	-0.518901875201112	1.31639106093716	0.0144202080286949	5.2099889896692	0.000117073905293782	0.00207243072975578	-2.17759005198951
HAVANA	transcript	ENSG00000178104.19	protein_coding	PDE4DIP	2	ENST00000530130.2	protein_coding	PDE4DIP-060	0.507284515611586	0.696562145066545	14.1512961447841	1.88552885548271e-38	1.88781609232065e-36	76.5007962773831	0.993069358421008	-0.00216512764663229	-0.632102003742996	0.537137770011338	0.798497584137301	-10.1491145272338
HAVANA	transcript	ENSG00000178104.19	protein_coding	PDE4DIP	2	ENST00000494734.1	processed_transcript	PDE4DIP-015	1.16953721316151	0.729040405628308	12.4024843228226	5.72899154031859e-31	2.33096860024255e-29	59.39648526751	0.637243658797141	0.00131348852112817	0.309883018703072	0.761048796915927	0.974423023722459	-10.3086043747338
HAVANA	transcript	ENSG00000178104.19	protein_coding	PDE4DIP	2	ENST00000527901.1	retained_intron	PDE4DIP-058	1.08336815282706	0.420106627983077	8.93123676249862	8.16904449869934e-18	7.83282453866111e-17	29.4113278457189	1.50713325655344	0.0108058304360655	3.24611194792041	0.0056182508942087	0.0350016799072839	-6.1250253802884
HAVANA	transcript	ENSG00000178104.19	protein_coding	PDE4DIP	2	ENST00000534466.1	retained_intron	PDE4DIP-061	1.28528027429617	0.540509709760097	10.4013916736958	4.62693944617643e-23	7.76976176207903e-22	41.3525932782952	1.98549903856957	0.0128952768373675	4.37616218174855	0.000581969543154724	0.00653113191945999	-3.83131605271553
HAVANA	transcript	ENSG00000178104.19	protein_coding	PDE4DIP	2	ENST00000534367.1	retained_intron	PDE4DIP-062	1.00443316617454	0.602360966397286	11.8757975101199	8.21454627964269e-29	2.60307959683893e-27	54.4714454314508	1.72578651924626	0.0144676835846922	3.65315967535324	0.0024668476293895	0.0189068519165827	-5.30040665684612
HAVANA	transcript	ENSG00000178104.19	protein_coding	PDE4DIP	2	ENST00000533768.5	retained_intron	PDE4DIP-063	0.943951919439687	0.58741953232491	11.7634835056079	2.33301657360722e-28	6.99043791467746e-27	53.436443136146	1.15016192989069	0.0103863823611597	3.7582394267703	0.0019957768280973	0.0161698535507431	-5.0864256463485
HAVANA	transcript	ENSG00000178104.19	protein_coding	PDE4DIP	2	ENST00000525630.5	processed_transcript	PDE4DIP-013	0.0100843890897727	0.00184585788671529	0.477077601999804	0.633516273084013	0.733411143504186	-7.43265694728492	0.0477519376266241	0.00189008518955127	2.30632034158673	0.0362870574887644	0.137875377156246	-7.93749183959632
HAVANA	transcript	ENSG00000178104.19	protein_coding	PDE4DIP	2	ENST00000464924.1	retained_intron	PDE4DIP-014	1.84580759701211	1.01659762592218	16.6635707804955	7.2440996860683e-50	3.92015552102448e-47	102.623111417875	2.29879949590998	0.0121877908438895	4.74969901393498	0.00028092666386231	0.00385635647939398	-3.08261698338403
HAVANA	transcript	ENSG00000178104.19	protein_coding	PDE4DIP	2	ENST00000460027.1	processed_transcript	PDE4DIP-012	1.4464361970979	0.772185666667158	11.6346678864131	7.67232338219051e-28	2.1676051496487e-26	52.2562156238536	2.05174445495767	0.00472396315413281	1.01669312008731	0.325926869675089	0.583690455973116	-9.82612351786662
HAVANA	transcript	ENSG00000178104.19	protein_coding	PDE4DIP	2	ENST00000526182.1	processed_transcript	PDE4DIP-026	3.24984905739921	0.945075996463073	11.4001313612494	6.57709765295344e-27	1.67595266409504e-25	50.1265466172872	2.94099914946255	0.0112754024284597	2.34138239364609	0.0339231648279537	0.131441055908982	-7.8740004264191
HAVANA	transcript	ENSG00000178104.19	protein_coding	PDE4DIP	2	ENST00000469668.2	processed_transcript	PDE4DIP-031	0.92710036670051	0.609966322396116	13.1739014831372	3.26896284393016e-34	1.93418229860227e-32	66.8085260667539	1.51139886196794	0.0166087238506485	7.59327851702146	1.98243245194429e-06	0.000147006016640738	2.08898494872579
HAVANA	transcript	ENSG00000178104.19	protein_coding	PDE4DIP	2	ENST00000528060.1	processed_transcript	PDE4DIP-032	0.139861911907964	0.099584414631415	4.6289868779386	4.69438643295741e-06	1.34930553548613e-05	2.9349373250849	0.53008933176621	0.0063397000289802	1.8937457317263	0.078338930863089	0.239711246645225	-8.64683459535913
ENSEMBL	transcript	ENSG00000222788.1	snRNA	RNU2-38P	3	ENST00000410856.1	snRNA	RNU2-38P-201	0.0645413241716747	-0.00873242354911322	-0.252676265665119	0.800622710746984	0.870461430351706	-7.51445211595172	0.188611146897308	-0.00562710635154564	-1.14892156587838	0.269146383809995	0.51891896180896	-9.68455484982194
HAVANA	transcript	ENSG00000254913.1	antisense	RP4-791M13.5	2	ENST00000531288.1	antisense	RP4-791M13.5-001	0.0113400131153908	0.00721529121750075	1.21074838587642	0.2265664759377	0.31855949352771	-6.81500737386442	1.63325569485568	0.00741582329254966	1.47858728077022	0.160595432117301	0.378975355216155	-9.27138947956238
HAVANA	transcript	ENSG00000255148.2	antisense	RP4-791M13.4	2	ENST00000532137.1	antisense	RP4-791M13.4-001	0.00606688358636414	0.00891458531642427	1.92299490429852	0.0550509358426042	0.0911328361414214	-5.70559122466852	1.20765885788553	0.00902616030055538	2.83685120613897	0.0128039714757064	0.0645333303077565	-6.93728002131563
HAVANA	transcript	ENSG00000254539.1	lincRNA	RP4-791M13.3	2	ENST00000466343.2	lincRNA	RP4-791M13.3-001	1.73819405839801	0.757190504269445	13.7116919618917	1.57989811332712e-36	1.2499074731605e-34	72.1027623132511	2.49763209043068	0.0161229354112447	4.51400869902079	0.000444045211318414	0.00535761643762463	-3.55377671145174
HAVANA	transcript	ENSG00000269713.7	protein_coding	NBPF9	2	ENST00000615421.4	protein_coding	NBPF9-002	0.205495814562662	0.0851409049873907	6.32042874637394	5.80105303116235e-10	2.49928118288292e-09	11.6503526117609	0.594756255071087	0.00590731210579206	3.34717952415997	0.00457955990272662	0.0300257568944909	-5.92128839803668
ENSEMBL	transcript	ENSG00000269713.7	protein_coding	NBPF9	3	ENST00000584027.8	protein_coding	NBPF9-202	0.0393391116353815	0.030105808638329	3.36039580991892	0.000838112770755838	0.00186258028398198	-1.96756034493843	0.0217252317798926	-0.000878770816870832	-1.61484222355694	0.127840116292191	0.32747808260032	-9.07802340745317
ENSEMBL	transcript	ENSG00000269713.7	protein_coding	NBPF9	3	ENST00000613595.4	protein_coding	NBPF9-203	2.11505392909111e-05	1.84538598724332e-05	0.0861372404350484	0.931391960693743	0.967053785927448	-7.54264236074087	0.0542633815044893	-0.000261773648766892	-0.223254081354636	0.82644529520757	1	-10.3331623798259
ENSEMBL	transcript	ENSG00000269713.7	protein_coding	NBPF9	3	ENST00000621074.4	protein_coding	NBPF9-205	0.000132458791641364	0.000313466906940176	0.617855035529597	0.536953502003298	0.64638457796661	-7.35568947249443	0.0889910706526272	-0.00178481038551982	-0.966579653373063	0.349564379106813	0.609897303493095	-9.87586883640779
ENSEMBL	transcript	ENSG00000269713.7	protein_coding	NBPF9	3	ENST00000613969.4	protein_coding	NBPF9-204	0.41445508607832	0.218919451788401	8.40476020993504	4.53129893530747e-16	3.62160997743481e-15	25.4513011545684	1.00538998351554	0.00660141029632056	1.80193315736648	0.0923313673003416	0.268534972753909	-8.79365148191895
HAVANA	transcript	ENSG00000269713.7	protein_coding	NBPF9	2	ENST00000621645.4	protein_coding	NBPF9-007	0.867731465747045	0.372323587292454	10.7264918921545	2.73090684342826e-24	5.22910496646223e-23	44.1540643935145	1.16746117368182	0.00859417002911741	4.79515777970078	0.000257368103670139	0.00362379520299193	-2.99229493682592
ENSEMBL	transcript	ENSG00000269713.7	protein_coding	NBPF9	3	ENST00000483630.5	protein_coding	NBPF9-201	1.05598012974363	0.172029689557773	2.89738988240293	0.00392863620009748	0.0079718763919422	-3.38705147281797	1.35087609943986	0.00431920643046816	1.03402976732125	0.318022746605731	0.575120843074364	-9.80840604186707
HAVANA	transcript	ENSG00000269713.7	protein_coding	NBPF9	2	ENST00000610300.4	protein_coding	NBPF9-008	0.0497910933617143	0.0961008655152658	5.5096165825703	5.77728763090623e-08	2.02548425422088e-07	7.17477074599889	0.290785869848042	0.0125034563263939	5.0804400562981	0.000149380630483296	0.00245886486933655	-2.43007353688217
HAVANA	transcript	ENSG00000269713.7	protein_coding	NBPF9	2	ENST00000611593.1	retained_intron	NBPF9-006	2.99768656808979	0.728040832336239	10.6187875437271	7.01524080713991e-24	1.28471579910465e-22	43.2199222390112	3.83828054693079	0.0221015877328806	6.18114985177502	2.02323865996551e-05	0.000635905529418087	-0.349237858087166
HAVANA	transcript	ENSG00000274019.1	unprocessed_pseudogene	CH17-78J1.1	2	ENST00000622818.1	unprocessed_pseudogene	CH17-78J1.1-001	0.0236994189387987	0.00904833598778751	1.61449707825121	0.107053401382364	0.1657211894839	-6.24740690201017	0.0317643090437603	0.000245493548568335	0.337680656389672	0.740431739775192	0.95837709392885	-10.2990538316239
ENSEMBL	transcript	ENSG00000201699.1	snRNA	RNU1-59P	3	ENST00000364829.1	snRNA	RNU1-59P-201	0.221492327849112	0.296963525251081	5.13872651885868	3.97980094080392e-07	1.28089939576243e-06	5.30826160224001	0.409962892494188	-0.00274483216065678	-0.433954901245864	0.670694027265513	0.902068119689929	-10.2597627443805
HAVANA	transcript	ENSG00000274265.4	lincRNA	CH17-189H20.1	2	ENST00000611769.4	lincRNA	CH17-189H20.1-001	0.845046791517816	0.274631530310102	6.46074234542544	2.48438842419622e-10	1.1095586878689e-09	12.4782438092474	0.932694959646746	0.0038802826476778	1.78469742148168	0.0951931840783955	0.274174497131811	-8.8207012487708
HAVANA	transcript	ENSG00000274265.4	lincRNA	CH17-189H20.1	2	ENST00000619653.1	lincRNA	CH17-189H20.1-002	3.01313749879009	0.573424137239693	8.17701056816555	2.43730125578821e-15	1.80453257984518e-14	23.7940622242257	3.3641048042447	0.00717974043931911	2.45288421838491	0.027336713063337	0.112445959475999	-7.66929307074975
HAVANA	transcript	ENSG00000274265.4	lincRNA	CH17-189H20.1	2	ENST00000612135.1	lincRNA	CH17-189H20.1-003	2.3606387133415	0.58431900128912	8.34309622404687	7.16973572906952e-16	5.61507418599234e-15	24.999203707858	2.3171385385194	-0.00430027507978064	-0.75115428206436	0.464549837147112	0.731041992722079	-10.0639334860601
HAVANA	transcript	ENSG00000215861.5	unprocessed_pseudogene	WI2-1896O14.1	1	ENST00000313342.8	unprocessed_pseudogene	WI2-1896O14.1-001	3.16391377872626	0.70673809865731	10.0103056003049	1.29456471965903e-21	1.85581043859287e-20	38.0564282868267	4.7861490735448	0.00624059942819423	3.76110939881941	0.00198427213342053	0.0161028856211213	-5.08057934331772
HAVANA	transcript	ENSG00000272755.1	lincRNA	RP11-326G21.1	2	ENST00000610119.1	lincRNA	RP11-326G21.1-001	1.75683417247913	0.54523317724389	7.35545209598053	7.89499632048834e-13	4.54283162132484e-12	18.1107888782822	3.37133247540139	0.0190893357424992	3.56289278587144	0.0029602694417156	0.0216536737513211	-5.48402006062344
ENSEMBL	transcript	ENSG00000273591.1	misc_RNA	7SK	3	ENST00000612110.1	misc_RNA	7SK.7-201	0.302970139350574	0.19092462910509	6.15119022430914	1.58128628814086e-09	6.51819779393166e-09	10.672424979488	1.94056500337437	-0.000705965356742666	-0.087558944344951	0.931422260390554	1	-10.3556565644886
HAVANA	transcript	ENSG00000274423.1	unprocessed_pseudogene	RP11-544O24.2	2	ENST00000618702.1	unprocessed_pseudogene	RP11-544O24.2-001	0.103436505076362	0.0681529306122728	2.36866096043316	0.0182335457325394	0.0332068871021172	-4.75884233897104	0.469388447399988	-0.00293135975208423	-0.82302260529593	0.423794446422753	0.689862178161569	-10.0059516348371
HAVANA	transcript	ENSG00000271383.6	protein_coding	NBPF19	2	ENST00000621744.4	protein_coding	NBPF19-001	0.201840947830162	0.110149893847984	8.03393261387984	6.89267367005462e-15	4.87447539474453e-14	22.7707058072314	0.302110294656132	0.00291008257219101	6.27228062479124	1.72737603888359e-05	0.000573664064794952	-0.183887547277118
ENSEMBL	transcript	ENSG00000271383.6	protein_coding	NBPF19	3	ENST00000578189.1	protein_coding	NBPF19-203	1.08514099424483	0.522258422126643	9.90982699394024	3.00669459470552e-21	4.14796736283983e-20	37.2230422250975	1.68798208409553	0.0103833539082784	3.82161530253845	0.00175674476899388	0.0147065724318544	-4.95731653312246
ENSEMBL	transcript	ENSG00000271383.6	protein_coding	NBPF19	3	ENST00000611931.4	protein_coding	NBPF19-204	1.3545487645726	0.659396111175695	7.81607584728091	3.26907317292555e-14	2.16444840049597e-13	21.2393200021801	2.49034871493788	0.0234018069056991	6.75201907042653	7.65826373339836e-06	0.000341127893710047	0.668325919766268
ENSEMBL	transcript	ENSG00000271383.6	protein_coding	NBPF19	3	ENST00000612881.4	protein_coding	NBPF19-205	0.0286929689746059	0.0140312788213546	1.49957124570728	0.134359528408864	0.202662785709352	-6.42534957764356	0.00849958422359921	-0.000453311158591958	-1.20737988665972	0.246568926158047	0.495922916226911	-9.6173646119968
ENSEMBL	transcript	ENSG00000271383.6	protein_coding	NBPF19	3	ENST00000369227.7	protein_coding	NBPF19-201	1.48350349167571	0.54482946608919	8.77302677648358	2.78086400004161e-17	2.51898626966787e-16	28.2027489557038	2.07148021118313	0.0148461340027234	6.64664094805982	9.13169318935079e-06	0.000381873849722187	0.483764509370312
ENSEMBL	transcript	ENSG00000271383.6	protein_coding	NBPF19	3	ENST00000426482.3	protein_coding	NBPF19-202	3.32727335137602	0.43099438262911	5.45241487286938	7.83697927109955e-08	2.71164203768738e-07	6.87935894939544	3.77256605740097	0.0134137564033554	5.43311036208529	7.73394881408345e-05	0.00156275035792836	-1.74721639309751
HAVANA	transcript	ENSG00000263464.2	protein_coding	PPIAL4C	2	ENST00000585245.2	protein_coding	PPIAL4C-001	0.0406508505874447	0.0130328829126199	1.23773384367262	0.216398336753266	0.306348057618464	-6.78209414709699	0.079592990892024	-0.000558417493256102	-0.385158463299236	0.705698234115199	0.930587850335791	-10.2808779820386
HAVANA	transcript	ENSG00000277147.4	lincRNA	LINC00869	2	ENST00000429388.5	lincRNA	LINC00869-017	0.494191998600174	0.365264814012325	8.17574869120458	2.459895737012e-15	1.82064352807793e-14	23.7849763750391	0.00876652094970635	-0.000467547783984339	-1.2083084640861	0.24622247767539	0.495659353249148	-9.61627522966274
HAVANA	transcript	ENSG00000277147.4	lincRNA	LINC00869	2	ENST00000622695.1	lincRNA	LINC00869-018	0.161331120632879	0.0457397202156686	2.0342940785138	0.0424516131153724	0.0719670502197	-5.48725381657473	0.559325609742036	0.00553948727734234	2.08356178152257	0.0552985977141328	0.186699653468691	-8.32979827072955
HAVANA	transcript	ENSG00000277147.4	lincRNA	LINC00869	2	ENST00000620190.1	lincRNA	LINC00869-003	1.19996708894265	0.39247808083251	10.5714686051999	1.05987449544118e-23	1.90467135793135e-22	42.8113899224464	2.02809298477039	0.00258464390748636	1.45322847684117	0.167410701363238	0.389615536058852	-9.30600239671704
HAVANA	transcript	ENSG00000277147.4	lincRNA	LINC00869	2	ENST00000610578.4	lincRNA	LINC00869-002	0.610584923793584	0.149998136733664	5.4659903191579	7.2916291183285e-08	2.53123984741863e-07	6.94922057502334	1.09196461077083	0.00943366063305199	6.60525570456548	9.78913367066616e-06	0.000399866467040615	0.410875881380644
HAVANA	transcript	ENSG00000277147.4	lincRNA	LINC00869	2	ENST00000621156.1	lincRNA	LINC00869-004	0.071257267402211	0.029713899815129	1.84571828830141	0.0655268289103636	0.106722929231115	-5.85006776433853	0.145929255692665	-0.0029556436542137	-1.079719096497	0.297860453912079	0.551996828701977	-9.76048105239496
HAVANA	transcript	ENSG00000277147.4	lincRNA	LINC00869	2	ENST00000439719.5	lincRNA	LINC00869-001	1.4641427498593	0.46051406860246	9.82146759883437	6.27950008020653e-21	8.37371825915151e-20	36.4948306221175	1.28154470533328	0.00374154281431401	1.75564170770479	0.100195513743775	0.283822030207502	-8.86592261893217
HAVANA	transcript	ENSG00000277147.4	lincRNA	LINC00869	1	ENST00000435115.5	lincRNA	LINC00869-009	0.703738841669193	0.232990670261992	6.27930619583359	7.41663660609157e-10	3.16279363847563e-09	11.4106461705421	1.07614107026902	0.00569908656557956	2.19188740901099	0.0451235541800505	0.161328743256943	-8.14152387368321
HAVANA	transcript	ENSG00000277147.4	lincRNA	LINC00869	2	ENST00000430442.2	lincRNA	LINC00869-008	0.952543041337806	0.259304260933413	6.50004135789409	1.95391776093222e-10	8.82191084678688e-10	12.712874683829	1.35359906590147	0.00647314565993661	2.15709656053088	0.0481847987877408	0.16916564803078	-8.20253124988314
HAVANA	transcript	ENSG00000277147.4	lincRNA	LINC00869	2	ENST00000622079.1	lincRNA	LINC00869-005	0.622219726955829	0.145282472211897	4.62600619160021	4.75958140102819e-06	1.36722427944428e-05	2.92172436850464	1.27993746092827	0.0147345301703374	4.59338961081664	0.000380333663671357	0.00478524205625274	-3.39458022827454
HAVANA	transcript	ENSG00000277147.4	lincRNA	LINC00869	2	ENST00000610297.1	lincRNA	LINC00869-015	0.526003710863897	0.152894635456848	4.12643752865343	4.31867063029098e-05	0.000111814925501588	0.818505716573545	0.614245799219789	-0.00910273907825018	-3.02605074464464	0.00875942126864395	0.0486261005812999	-6.56483448721542
ENSEMBL	transcript	ENSG00000206828.1	snRNA	U1	3	ENST00000384101.1	snRNA	U1.1-201	2.3195846417926	-0.106170183864857	-1.32006816195666	0.187419051289116	0.270711507501077	-6.67721941142502	1.50824111768168	-0.010264440924339	-1.44663837086308	0.169220644821038	0.392515645987094	-9.31492436665473
HAVANA	transcript	ENSG00000234232.7	transcribed_unprocessed_pseudogene	RP11-353N4.5	2	ENST00000617878.2	processed_transcript	RP11-353N4.5-008	0.0803737964257528	0.107685789298117	7.56330920131455	1.91081768306615e-13	1.1718560270555e-12	19.5038985119431	0.354906141218225	0.00646633397506713	3.70787674506355	0.00220900356444834	0.0174095934787514	-5.18900391941738
HAVANA	transcript	ENSG00000234232.7	transcribed_unprocessed_pseudogene	RP11-353N4.5	2	ENST00000609662.2	transcribed_unprocessed_pseudogene	RP11-353N4.5-007	0.0737290151985601	0.108338108377717	7.99814306565326	8.92066738120635e-15	6.24259220914614e-14	22.5168943202657	0.0914428639009595	0.002081694884519	1.8287768265418	0.0880262156735087	0.260209910086421	-8.7511957003412
HAVANA	transcript	ENSG00000234232.7	transcribed_unprocessed_pseudogene	RP11-353N4.5	2	ENST00000615436.2	processed_transcript	RP11-353N4.5-009	0.0304521226824672	0.0551569196067682	7.1960162233296	2.29602497189431e-12	1.25999148907413e-11	17.063373389957	0.0416248833040936	-0.000354423861960913	-0.511394764108381	0.616755758279407	0.87045663260003	-10.2212368203906
HAVANA	transcript	ENSG00000234232.7	transcribed_unprocessed_pseudogene	RP11-353N4.5	2	ENST00000622585.1	processed_transcript	RP11-353N4.5-002	0.0764480239816629	0.0654854430621604	3.45443967311395	0.00059853557045674	0.0013554579141521	-1.65466811737883	0.13758679723477	3.77529042434876e-05	0.0158777099962787	0.987547868408979	1	-10.3596177621895
HAVANA	transcript	ENSG00000234232.7	transcribed_unprocessed_pseudogene	RP11-353N4.5	2	ENST00000636086.1	processed_transcript	RP11-353N4.5-010	0.0175889828781614	0.0248833168965484	4.41844653033408	1.22088571991141e-05	3.36054072034243e-05	2.02091446480452	0.114165107803545	0.00456634440485326	2.85957680475752	0.012235105843473	0.0623670685751397	-6.89288225951191
HAVANA	transcript	ENSG00000234232.7	transcribed_unprocessed_pseudogene	RP11-353N4.5	2	ENST00000636533.1	processed_transcript	RP11-353N4.5-011	0.0521089706588924	0.106182107352837	9.49603006083946	9.11061487126537e-20	1.07429675495626e-18	33.8510738529347	0.0617595937482309	-0.000543809891290055	-0.591381587524329	0.563350692411138	0.8232145534221	-10.1750695961301
HAVANA	transcript	ENSG00000226500.2	processed_pseudogene	RP11-196G18.1	1	ENST00000451620.2	processed_pseudogene	RP11-196G18.1-001	0.0147211337269045	-0.00697388945840365	-0.787200250737344	0.431539344944543	0.543973072803875	-7.23692631114599	0.0440506873315933	-0.00032653699423743	-0.306538312253616	0.763542575736432	0.976266973622633	-10.3096990140026
HAVANA	transcript	ENSG00000150337.13	protein_coding	FCGR1A	2	ENST00000444948.5	protein_coding	FCGR1A-003	0.317282572373656	0.256077728963222	5.70550140386665	1.99343288488902e-08	7.33348257471073e-08	8.20698355995477	0.127425472934162	-0.000572503054960234	-0.302433711784836	0.76660663361252	0.978748254987717	-10.3110263207586
HAVANA	transcript	ENSG00000150337.13	protein_coding	FCGR1A	2	ENST00000369168.4	protein_coding	FCGR1A-001	0.734080462876645	0.388708111546516	6.04639694317692	2.9097813003065e-09	1.16641829048569e-08	10.0783116728894	0.70921350873552	0.00149843114318402	0.802782003074871	0.435033119076414	0.701381855565032	-10.0227722898653
HAVANA	transcript	ENSG00000150337.13	protein_coding	FCGR1A	2	ENST00000489479.1	processed_transcript	FCGR1A-004	0.397311799570782	0.0735476674497259	1.82968433962161	0.0678951674351082	0.110192844223719	-5.87931290287634	0.488971226343021	-0.000123860227957743	-0.0511337287867747	0.959915121279931	1	-10.3583553410754
HAVANA	transcript	ENSG00000150337.13	protein_coding	FCGR1A	2	ENST00000489704.1	processed_transcript	FCGR1A-002	0.617466917812257	0.304730017971315	4.31037444640646	1.96524401880846e-05	5.28536855419142e-05	1.567010832213	0.468508564894073	0.00078033076111949	0.176926150408208	0.862008403618462	1	-10.3430422840612
ENSEMBL	transcript	ENSG00000203814.6	protein_coding	HIST2H2BF	3	ENST00000545683.1	protein_coding	HIST2H2BF-201	1.15821094936925	0.157451037827235	2.87766677290673	0.00417844260733852	0.0084481453807238	-3.4430207548586	0.988679014425028	-0.00371949627361265	-1.12345467590276	0.279460099004516	0.530565807092523	-9.71295750599718
HAVANA	transcript	ENSG00000203814.6	protein_coding	HIST2H2BF	2	ENST00000420462.1	processed_transcript	HIST2H2BF-004	0.000861387921726374	-0.00328229156717975	-2.1619718673429	0.0310962169233095	0.0541834416383358	-5.22191959626316	0.0117696268173643	8.96733471799187e-05	0.165512651867193	0.870820812325248	1	-10.3451267293336
HAVANA	transcript	ENSG00000203814.6	protein_coding	HIST2H2BF	2	ENST00000469483.1	processed_transcript	HIST2H2BF-002	0.224838038405979	0.216621636225828	5.78835597723953	1.25932111448229e-08	4.72565372290577e-08	8.65310413807493	0.515360625881611	0.0113122864539208	2.73488674103736	0.0156900433702825	0.075047377330141	-7.13518012240593
HAVANA	transcript	ENSG00000203814.6	protein_coding	HIST2H2BF	2	ENST00000620458.1	processed_transcript	HIST2H2BF-003	0.679946551006185	0.683812454788772	13.6749877089764	2.28039089046896e-36	1.77548722053881e-34	71.7383363201839	1.09397463780748	0.00599514239886003	2.07658994389731	0.0560210542825674	0.188403764101335	-8.34174209191239
HAVANA	transcript	ENSG00000203814.6	protein_coding	HIST2H2BF	2	ENST00000369167.2	protein_coding	HIST2H2BF-001	1.79929297059058	0.815661593343075	15.7277208779855	1.53549547928982e-45	4.28451222955586e-43	92.7204517410777	2.76445458983992	0.00725705767426137	3.2817556020491	0.00522756094873624	0.0331725757564196	-6.05327725518963
HAVANA	transcript	ENSG00000233030.2	antisense	RP11-196G18.3	2	ENST00000428289.1	antisense	RP11-196G18.3-001	0.0704286900683512	0.0656129810701617	9.9237800493175	2.67554657205489e-21	3.70886244882535e-20	37.3384356312345	0.257571055169236	0.000975130700032501	1.10341886854464	0.287781016250502	0.540290423203603	-9.73492667656905
HAVANA	transcript	ENSG00000183598.3	protein_coding	HIST2H3D	2	ENST00000331491.1	protein_coding	HIST2H3D-001	0.590790535352505	0.0795789795412217	1.45546465258748	0.146171109178429	0.218151679390924	-6.49018512605069	1.05612998055328	0.00338012850349886	0.966525959397379	0.349590336560469	0.609920923443423	-9.87592095461893
HAVANA	transcript	ENSG00000270882.2	protein_coding	HIST2H4A	2	ENST00000578186.2	protein_coding	HIST2H4A-004	3.93664018512321	0.473286426448022	5.83423148722808	9.74270110530735e-09	3.69694931178404e-08	8.90253172337812	4.14892039553749	-0.00946496666296679	-4.62991642397535	0.000354252616137605	0.00454679355823841	-3.32149445273976
HAVANA	transcript	ENSG00000270882.2	protein_coding	HIST2H4A	2	ENST00000618193.1	nonsense_mediated_decay	HIST2H4A-001	0.0696157633459587	0.0711451357374193	2.59099762385445	0.009850645998393	0.0187824312648735	-4.21464322791028	0.24365469007548	0.0106403683321787	2.6469950017697	0.0186768674346369	0.0854323849838246	-7.30389063051657
HAVANA	transcript	ENSG00000270882.2	protein_coding	HIST2H4A	2	ENST00000614272.1	nonsense_mediated_decay	HIST2H4A-003	0.146933096811424	0.119809508401029	3.70428878245512	0.00023572682723998	0.000561553559172535	-0.783532944217608	0.458891182794432	0.00409642669356053	0.77958328207475	0.448145993337722	0.714610785285132	-10.0415792242352
HAVANA	transcript	ENSG00000270882.2	protein_coding	HIST2H4A	2	ENST00000613412.1	nonsense_mediated_decay	HIST2H4A-002	0.190273558622278	0.39182115896135	14.4286733356468	1.11928512110033e-39	1.33416341394847e-37	79.306125807668	0.762104365761878	0.00237991440291847	0.604559308898061	0.55479351266282	0.815218820663942	-10.1668498592956
HAVANA	transcript	ENSG00000203811.1	protein_coding	HIST2H3C	2	ENST00000369158.1	protein_coding	HIST2H3C-001	0.0345437833439552	0.03144993898284	4.31886330103018	1.89379678830623e-05	5.1029979492915e-05	1.60228711117158	0.804873256553957	0.0119685723446276	4.94868432738576	0.000191811094129388	0.00294321103800881	-2.68870906732204
HAVANA	transcript	ENSG00000203812.2	protein_coding	HIST2H2AA3	2	ENST00000369159.2	protein_coding	HIST2H2AA3-001	0.885255251691406	0.533110056630025	3.45456718347138	0.000598259287595214	0.00135489471669428	-1.65423828842196	2.10477841995558	-0.00436073935095634	-0.300332001923497	0.768177114518418	0.979972958195184	-10.3116991119506
HAVANA	transcript	ENSG00000220323.3	processed_pseudogene	HIST2H2BD	2	ENST00000369385.5	processed_pseudogene	HIST2H2BD-001	0.0696251908819365	0.12435579324726	7.54457141541257	2.17420269914512e-13	1.3258910648661e-12	19.3770455512109	0.303319536938368	0.0132500516798496	2.10937048081295	0.0526982095779724	0.180366974334155	-8.28539705053185
HAVANA	transcript	ENSG00000261716.1	sense_overlapping	RP11-196G18.22	2	ENST00000564237.1	sense_overlapping	RP11-196G18.22-001	0.837625802856786	0.649662485376124	15.8346734764715	4.96314667830903e-46	1.48847420945598e-43	93.843031036823	1.54937630505597	0.00984686421927654	4.35987534652487	0.000600943693323817	0.00669435052904298	-3.86419150888982
HAVANA	transcript	ENSG00000272993.1	lincRNA	RP11-196G18.24	2	ENST00000608318.1	lincRNA	RP11-196G18.24-001	0.68530695835986	0.814889281820551	17.6125935941491	2.53243809988303e-54	2.79475885092597e-51	112.82606955438	0.305981819702082	0.0126556860194184	3.71328534325943	0.00218504220481132	0.0172827897712455	-5.17798924567106
HAVANA	transcript	ENSG00000203819.6	processed_pseudogene	HIST2H2BC	2	ENST00000498492.2	processed_pseudogene	HIST2H2BC-001	0.911215483064646	0.894015117912313	16.3263333862731	2.67670525284437e-48	1.14554820579138e-45	99.0345973093341	1.03653826222785	-0.00102108601272805	-0.202696362068474	0.842182651986813	1	-10.337827280713
HAVANA	transcript	ENSG00000272196.2	protein_coding	HIST2H2AA4	2	ENST00000607355.2	protein_coding	HIST2H2AA4-001	2.59020637617789	0.305275205610151	2.82365513059263	0.00493826667967847	0.00987251274715475	-3.5943987024595	2.67747681059899	0.00377467155905532	0.390606125944437	0.701754149183722	0.927366540803455	-10.2786427016969
HAVANA	transcript	ENSG00000203852.3	protein_coding	HIST2H3A	2	ENST00000403683.1	protein_coding	HIST2H3A-001	0.0345437833439552	0.03144993898284	4.31886330103018	1.89379678830623e-05	5.1029979492915e-05	1.60228711117158	0.184005455612259	-0.00195939290102301	-0.732193272770454	0.47569339692958	0.742031547450686	-10.0784156141002
HAVANA	transcript	ENSG00000270276.2	protein_coding	HIST2H4B	2	ENST00000612061.1	nonsense_mediated_decay	HIST2H4B-002	1.00719585681386	1.27806616386438	17.2380651955696	1.47775164024422e-52	1.15652022592149e-49	108.782468176344	0.885535211268493	-0.00361961463967831	-0.738067495363711	0.472223818437057	0.738680053561014	-10.0739656825692
HAVANA	transcript	ENSG00000270276.2	protein_coding	HIST2H4B	2	ENST00000579512.2	protein_coding	HIST2H4B-004	1.24890975127252	0.109285588878717	2.61568644148869	0.00917520674790977	0.017576619205074	-4.15128186042504	1.14435352578819	-0.00327639216952143	-0.73671763299123	0.473019740828063	0.739436359828611	-10.0749911717026
HAVANA	transcript	ENSG00000264207.1	antisense	RP11-196G18.23	2	ENST00000577853.1	antisense	RP11-196G18.23-001	0.926274903286153	0.22930299032237	6.06909613300552	2.55155946544215e-09	1.02859331870657e-08	10.2062562281972	1.23438836643841	0.00340024066325404	1.78111305148148	0.0957981031433582	0.275279586098433	-8.82630567731587
HAVANA	transcript	ENSG00000184678.10	protein_coding	HIST2H2BE	2	ENST00000369155.3	protein_coding	HIST2H2BE-001	2.13848043171343	0.818181715710665	14.3515409547647	2.4602186046462e-39	2.79514414262284e-37	78.5237615957171	2.75769801212944	0.00600839264173257	2.15012198250182	0.0488212417844733	0.170777411429713	-8.21470127370344
HAVANA	transcript	ENSG00000184260.5	protein_coding	HIST2H2AC	2	ENST00000331380.3	protein_coding	HIST2H2AC-001	4.23031624018027	0.105757593904912	1.26799409494183	0.205392896004453	0.292887204225752	-6.74432925283524	4.92713980681018	-0.000798156945577204	-0.33001954018126	0.746094099770511	0.96289329571743	-10.30176664615
HAVANA	transcript	ENSG00000184270.4	protein_coding	HIST2H2AB	2	ENST00000331128.4	protein_coding	HIST2H2AB-001	2.4886598824727	-0.0186481901057583	-0.270102438726517	0.787193404827245	0.86036264025023	-7.50990104761402	3.42412433819074	0.000360747865299933	0.1543324017005	0.879470372553291	1	-10.3470343477874
HAVANA	transcript	ENSG00000178096.8	protein_coding	BOLA1	2	ENST00000369153.2	protein_coding	BOLA1-002	0.127782192842222	0.0520502688535972	4.18954891315471	3.30706191751567e-05	8.67391186264694e-05	1.07190345253514	0.0894624632038678	-0.000313582122065238	-0.334141926262774	0.743045319138692	0.960449135050083	-10.3003145207046
HAVANA	transcript	ENSG00000178096.8	protein_coding	BOLA1	2	ENST00000369152.5	protein_coding	BOLA1-001	0.68417487400402	-0.105637047396192	-1.48336374758165	0.138610742049637	0.208306878020905	-6.44939713498193	1.31811058583111	-0.00485888151610804	-0.853401389944529	0.407282575714138	0.672605693264625	-9.97999136807474
HAVANA	transcript	ENSG00000178096.8	protein_coding	BOLA1	2	ENST00000476344.1	processed_transcript	BOLA1-004	0.978405424631171	0.173161570795069	3.4169800172445	0.000685063179113911	0.00153929014330888	-1.78028708529809	1.43435961443275	-0.0042728552137869	-0.551231385431986	0.589849773768028	0.84712742522276	-10.1990465939097
HAVANA	transcript	ENSG00000178096.8	protein_coding	BOLA1	2	ENST00000369150.1	protein_coding	BOLA1-003	0.234503901726336	0.0791313919730026	3.90997753058818	0.000105103446545535	0.000260886678281402	-0.0232385443671355	0.297197732692635	0.00131628523293926	0.463480250521454	0.649885177789156	0.885398994061712	-10.2457964501513
HAVANA	transcript	ENSG00000159164.9	protein_coding	SV2A	2	ENST00000369146.7	protein_coding	SV2A-001	3.1297796475185	0.804550450380268	9.93234682133614	2.49043637531617e-21	3.4637237375698e-20	37.4093376209848	5.4721053336916	0.00593739823317597	2.69641250047222	0.0169357400974688	0.0793877467013452	-7.20925906248467
HAVANA	transcript	ENSG00000159164.9	protein_coding	SV2A	2	ENST00000369145.1	protein_coding	SV2A-002	1.59969505561876	-0.17242242367831	-2.25590900685098	0.0245096356818206	0.0435712562358867	-5.01658879253496	0.598586702795589	-0.00572010208254754	-1.41417918037737	0.178373407210673	0.406615939629005	-9.35842376631282
HAVANA	transcript	ENSG00000143368.9	protein_coding	SF3B4	2	ENST00000271628.8	protein_coding	SF3B4-001	0.710212881462751	0.479486412869501	14.9215708278739	7.02044459081145e-42	1.14827818029127e-39	84.344962170107	1.73426172846714	0.0110905108724978	6.06315284498235	2.48708020247995e-05	0.000728934027391343	-0.564965307691105
HAVANA	transcript	ENSG00000143368.9	protein_coding	SF3B4	2	ENST00000457312.1	protein_coding	SF3B4-002	0.649177376432628	0.532074617505038	12.9121746529996	4.22358572868096e-33	2.18334929834377e-31	64.268683480837	1.65516686611166	0.00696640302320049	1.53120611801918	0.14719229819241	0.357445954090326	-9.19816867485542
HAVANA	transcript	ENSG00000014914.19	protein_coding	MTMR11	2	ENST00000466496.5	processed_transcript	MTMR11-003	0.00986335655380417	0.00723669798799396	1.79920231423125	0.072592305423262	0.117049342456042	-5.93421629529146	0.0105994212525079	-0.000209432245171626	-0.703937930703033	0.49259682698139	0.757566569576455	-10.0993573680763
HAVANA	transcript	ENSG00000014914.19	protein_coding	MTMR11	2	ENST00000482025.5	processed_transcript	MTMR11-005	0.220753400921766	0.225778585882702	12.5159487341937	1.93697878579188e-31	8.32413560978745e-30	60.4723642609825	0.298628142379131	0.00672001257424296	2.82506870448406	0.0131089954660362	0.0656294101194523	-6.96025888822388
HAVANA	transcript	ENSG00000014914.19	protein_coding	MTMR11	2	ENST00000369140.7	protein_coding	MTMR11-001	0.026390571000363	0.0127776037540412	1.65753980548482	0.0980405228676446	0.153261851273869	-6.17741702964136	0.0558940807349005	0.00110387870428734	1.1994315577996	0.249549878574823	0.49854648774999	-9.62666132787549
HAVANA	transcript	ENSG00000014914.19	protein_coding	MTMR11	2	ENST00000482343.5	retained_intron	MTMR11-002	0.124617512673432	0.088649152349362	4.71948691974938	3.07729710705104e-06	9.02505358487448e-06	3.33982159231399	0.470632895489256	0.00554262481818244	1.3586505090492	0.194972051477298	0.431640800262564	-9.43109170259749
HAVANA	transcript	ENSG00000014914.19	protein_coding	MTMR11	2	ENST00000492824.5	processed_transcript	MTMR11-004	0.386702933300789	0.284364936672472	10.2636459741943	1.50972423524532e-22	2.39708381282832e-21	40.1822561327026	0.349110653437706	0.00253885924077603	0.597986886980265	0.559052635470204	0.819295451440201	-10.1709710290328
HAVANA	transcript	ENSG00000014914.19	protein_coding	MTMR11	2	ENST00000495054.1	processed_transcript	MTMR11-008	0.220004799976347	0.108372142238341	5.48654789489762	6.5353207452562e-08	2.27847745377793e-07	7.05530653871514	0.323347259829361	-0.0013773117143341	-0.668082558855382	0.514551486280879	0.778088539968858	-10.1248216012959
HAVANA	transcript	ENSG00000014914.19	protein_coding	MTMR11	2	ENST00000490310.1	processed_transcript	MTMR11-009	0.231032563229861	0.151092719227032	8.50520146531231	2.13477657951473e-16	1.76568943884933e-15	26.1930378031471	0.426922532535833	0.00360832280058404	1.97067649146984	0.0681152654023545	0.216859099824512	-8.52044040972742
HAVANA	transcript	ENSG00000014914.19	protein_coding	MTMR11	2	ENST00000493562.1	processed_transcript	MTMR11-006	0.0375673132917485	0.0447965542984302	3.20582028928548	0.00143332648737491	0.00308958201868665	-2.46389367319543	0	0	0	1	1	-10.3597524836655
HAVANA	transcript	ENSG00000014914.19	protein_coding	MTMR11	2	ENST00000479272.1	processed_transcript	MTMR11-007	0.441324966694656	0.346979605985748	10.1498712415858	3.97970863232044e-22	6.03400744300527e-21	39.2232372007964	0.402219266607265	0.000593631646515474	0.247507860527918	0.807977716709936	1	-10.3270839864701
HAVANA	transcript	ENSG00000264522.5	protein_coding	OTUD7B	2	ENST00000581312.5	protein_coding	OTUD7B-001	2.0618887176732	0.519261135283444	10.6112293775858	7.49377702404354e-24	1.3689784906994e-22	43.1545909604046	2.50185874789277	0.00737618344030143	2.58750069158021	0.0210029078930285	0.093136111882031	-7.41699890945607
HAVANA	transcript	ENSG00000264522.5	protein_coding	OTUD7B	2	ENST00000417191.2	protein_coding	OTUD7B-003	1.27675097958633	0.452384160633166	6.53276615952717	1.59829440901418e-10	7.27850883526352e-10	12.9091699241668	1.78468118513776	0.00764685762915458	2.79628648235768	0.0138842184220405	0.0685393938227525	-7.01627339996875
HAVANA	transcript	ENSG00000264522.5	protein_coding	OTUD7B	2	ENST00000619871.1	retained_intron	OTUD7B-002	0.793211977474414	0.279215364303399	9.01020341386074	4.4069818795404e-18	4.34522263942758e-17	30.0204040701948	0.980215511619133	0.00801903849160845	2.80542382702209	0.0136333928544141	0.0676138358841527	-6.99850917913628
HAVANA	transcript	ENSG00000223945.2	processed_pseudogene	RP11-458I7.1	1	ENST00000426826.2	processed_pseudogene	RP11-458I7.1-001	0.00176916079091767	-0.000306855017245603	-0.240841249733806	0.809777335582734	0.877255803004506	-7.51737002266755	0.822785205353511	0.00458277113361318	2.57421175475604	0.0215593245540352	0.0949546671808997	-7.44213495967505
ENSEMBL	transcript	ENSG00000136631.12	protein_coding	VPS45	3	ENST00000535106.5	protein_coding	VPS45-201	0.127324366710356	-0.00469416974531589	-0.318168431594102	0.75049063431036	0.831415193170791	-7.49577592084353	0.358301735063024	0.000133915840061873	0.0659869106327916	0.948287395544601	1	-10.3574259174904
HAVANA	transcript	ENSG00000136631.12	protein_coding	VPS45	2	ENST00000369130.7	protein_coding	VPS45-001	1.99624055405377	0.227786736987477	5.04158387957353	6.47616461658818e-07	2.03898708961622e-06	4.8386693752432	3.08085715714733	-0.0025776255443646	-0.923825609236889	0.370661677344331	0.633152251468795	-9.9165577553591
HAVANA	transcript	ENSG00000136631.12	protein_coding	VPS45	2	ENST00000462852.5	nonsense_mediated_decay	VPS45-005	0.0842671368055848	0.0902404391718395	5.83100776271782	9.92053715952181e-09	3.76159684703253e-08	8.88494806395979	0.0729899635507099	-0.000583407751764969	-0.352575928517256	0.729467262532402	0.949647035431332	-10.2936040722997
HAVANA	transcript	ENSG00000136631.12	protein_coding	VPS45	2	ENST00000478999.1	processed_transcript	VPS45-004	0.307465569325661	0.0389356167904163	1.42454235437584	0.154916236763183	0.229485227199646	-6.53449574284559	0.397967152258494	0.00884955509524263	3.35090766496746	0.00454514812481712	0.0298570328708162	-5.91375650236137
HAVANA	transcript	ENSG00000136631.12	protein_coding	VPS45	2	ENST00000369128.9	protein_coding	VPS45-011	0.11028189323952	0.0231380392192538	1.31220684080395	0.190055203852817	0.274003435748233	-6.68752249098314	0.0195521846172885	-0.000243185520411291	-0.436622117771713	0.668802369823597	0.900485958747663	-10.258537832533
ENSEMBL	transcript	ENSG00000136631.12	protein_coding	VPS45	3	ENST00000611412.4	protein_coding	VPS45-202	1.13489258491262	0.487704553963209	6.33327263438944	5.37113164246924e-10	2.32107962284034e-09	11.725493539767	2.05396283239507	0.0175297098876828	2.29932424114793	0.0367769353885644	0.139267988469345	-7.95010764108314
HAVANA	transcript	ENSG00000136631.12	protein_coding	VPS45	2	ENST00000460366.5	retained_intron	VPS45-007	1.00685494904158	0.250872309987423	3.80197170068008	0.000161360140971033	0.000391962993669532	-0.427295605901871	1.71911819085079	0.0198619140459327	2.02188452589139	0.061997954227361	0.202671849902886	-8.43469645195839
HAVANA	transcript	ENSG00000136631.12	protein_coding	VPS45	2	ENST00000497638.2	retained_intron	VPS45-006	1.04971557591844	0.0891501055239984	2.0624119061317	0.0396869042313718	0.067689615564431	-5.43018303051219	1.82224384640803	0.0141428382771163	4.40811717608804	0.000546505919338066	0.00624154242924018	-3.7668630338608
HAVANA	transcript	ENSG00000136631.12	protein_coding	VPS45	2	ENST00000419023.2	protein_coding	VPS45-010	0.0102708840135635	0.00172380884212107	0.166767707456897	0.8676205584426	0.920581011789699	-7.53245423306323	0.22909275632491	-0.00111403231498565	-0.406767856510892	0.690105684959446	0.917888689430995	-10.2718304797076
HAVANA	transcript	ENSG00000136631.12	protein_coding	VPS45	2	ENST00000477558.1	retained_intron	VPS45-008	0.982431257380566	0.203183914986878	5.14253561999104	3.90392243740701e-07	1.257631794679e-06	5.32683927941285	1.73789245442771	0.0159124432203365	6.81411001424615	6.90889748576277e-06	0.000321298438258016	0.776379270191116
HAVANA	transcript	ENSG00000136631.12	protein_coding	VPS45	2	ENST00000472756.1	processed_transcript	VPS45-009	0.224874737209239	0.122476335659631	4.90087828048286	1.29300828268981e-06	3.9461813257985e-06	4.17286033356502	0.197319601762327	0.000643949433872943	0.219925697160116	0.828988209796817	1	-10.3339480013017
HAVANA	transcript	ENSG00000136631.12	protein_coding	VPS45	2	ENST00000491789.1	processed_transcript	VPS45-003	1.11550575887388	0.156700659516438	3.51718837840586	0.000476071230952363	0.00109205909342932	-1.44132084746958	1.04058288282519	-0.00376225872793472	-0.831133221490893	0.419344138537188	0.685123375134888	-9.99910432897861
HAVANA	transcript	ENSG00000136631.12	protein_coding	VPS45	2	ENST00000618148.1	retained_intron	VPS45-002	0.508597456799138	0.117212427735247	4.79410570119697	2.16124646156721e-06	6.44253384202546e-06	3.67904234849485	0.875589127690403	0.0114711059995843	4.75780046992116	0.00027657081179488	0.00381416857114313	-3.06650632011333
HAVANA	transcript	ENSG00000023902.13	protein_coding	PLEKHO1	2	ENST00000369126.5	protein_coding	PLEKHO1-002	0.39944104918168	0.122063668268802	4.44735794642009	1.07309391220025e-05	2.97134913838988e-05	2.14410481733817	0.916716185069253	0.00483622826966576	2.61198491109198	0.0200137040207091	0.089892580094205	-7.37056256144349
HAVANA	transcript	ENSG00000023902.13	protein_coding	PLEKHO1	2	ENST00000369124.4	protein_coding	PLEKHO1-001	1.55578241258542	0.403492266162499	8.00100659243291	8.7387459139071e-15	6.11942738427236e-14	22.5371696582472	2.81835236217186	0.00470345761461173	2.00901713241149	0.0634860496768175	0.206167509115799	-8.45635937445597
HAVANA	transcript	ENSG00000023902.13	protein_coding	PLEKHO1	2	ENST00000479194.5	processed_transcript	PLEKHO1-003	0.34324338166373	0.122590277385273	2.78929491945068	0.00548476169163783	0.0108880451238146	-3.68925415420206	0.67511287712679	-0.00474313736472812	-0.816361719652466	0.427472052862316	0.693733044349782	-10.0115292636572
HAVANA	transcript	ENSG00000023902.13	protein_coding	PLEKHO1	2	ENST00000492304.1	processed_transcript	PLEKHO1-004	0.44012536317707	0.233345158923395	7.27381456426317	1.36687152099277e-12	7.67926520351143e-12	17.5721557817314	0.719321254249809	0.0123001819590438	3.5007527131404	0.00335656457797418	0.0237846054602154	-5.61024500141699
HAVANA	transcript	ENSG00000023902.13	protein_coding	PLEKHO1	2	ENST00000607609.2	retained_intron	PLEKHO1-008	0.668447095422048	0.330958666833303	9.71249499764621	1.54804028306368e-20	1.9788764047925e-19	35.6028055381623	1.33645481131694	0.0109822632231951	5.10118334225533	0.000143643425234541	0.00238803547446029	-2.38952226103809
HAVANA	transcript	ENSG00000023902.13	protein_coding	PLEKHO1	2	ENST00000477309.1	retained_intron	PLEKHO1-006	0.270700134735364	0.237727300018952	9.92698397571596	2.60477050971296e-21	3.61531766683385e-20	37.3649478053699	0.403868714016458	-0.00525965327526475	-2.13118699349095	0.0505885945597666	0.175119783215526	-8.24763789771885
HAVANA	transcript	ENSG00000023902.13	protein_coding	PLEKHO1	2	ENST00000441340.1	processed_transcript	PLEKHO1-007	0.0272763804277627	0.0199070611244887	1.8876308707122	0.0596570427416538	0.0980350195091518	-5.77243273688236	0.0667533624831531	0.00202126862815322	1.017156311687	0.325713869730661	0.583444065076833	-9.82565352468752
HAVANA	transcript	ENSG00000023902.13	protein_coding	PLEKHO1	2	ENST00000485470.1	retained_intron	PLEKHO1-005	0.536059540964409	0.353840913567684	11.24674446383	2.64491881881304e-26	6.31840645664594e-25	48.7474609817439	0.831126079426834	0.00878161110864603	3.84859860968578	0.00166397496171895	0.0141299404975639	-4.90234574409587
HAVANA	transcript	ENSG00000023902.13	protein_coding	PLEKHO1	2	ENST00000502767.1	processed_transcript	PLEKHO1-009	0.100306380442551	0.0171115004777883	1.2296973196406	0.219391443544774	0.309939779409045	-6.79197141510972	0.224924234813751	0.00281390835744527	1.35132179504748	0.197253632501423	0.434849215676822	-9.44051475775818
ENSEMBL	transcript	ENSG00000266187.2	misc_RNA	RN7SL480P	3	ENST00000581481.2	misc_RNA	RN7SL480P-201	0.303454419200546	-0.0456346340685551	-1.24689626138671	0.213022001348404	0.302254439675523	-6.77075509376999	0.0907429129754258	-0.000977396999539618	-0.563611943728054	0.581611057565101	0.840046416866831	-10.1918250407787
HAVANA	transcript	ENSG00000143401.14	protein_coding	ANP32E	2	ENST00000583931.5	protein_coding	ANP32E-001	2.65447906104027	0.184060793793448	3.21307544005776	0.00139833013648971	0.00301815357870769	-2.4410987008944	3.03006651512567	0.00586685342877191	2.2022077688187	0.044250880439293	0.159152036900279	-8.12333187256175
ENSEMBL	transcript	ENSG00000143401.14	protein_coding	ANP32E	3	ENST00000629042.2	protein_coding	ANP32E-201	0.00752976801447599	0.0141751479913194	2.49172892225087	0.013036741535435	0.024349513979232	-4.46349772495066	0.0138244523285277	-0.00057138099979995	-1.3088928246749	0.210889757171886	0.453963681860367	-9.49428528291479
HAVANA	transcript	ENSG00000143401.14	protein_coding	ANP32E	2	ENST00000616917.4	protein_coding	ANP32E-002	0.319706144400554	0.180339277349735	4.2359056953885	2.71245929325554e-05	7.1798372048797e-05	1.26031215512863	1.79400979986741	0.0268738937398999	3.89910565211786	0.00150345774049144	0.0131152972947232	-4.79946395475173
HAVANA	transcript	ENSG00000143401.14	protein_coding	ANP32E	2	ENST00000436748.6	protein_coding	ANP32E-005	0.0401950456866616	-0.0171610197715661	-1.22521988125781	0.221071886100556	0.311916733669149	-6.79744665881876	0.181255390520323	0.00275922876299469	0.84177646570707	0.413550461421369	0.679125777802131	-9.99002631782457
HAVANA	transcript	ENSG00000143401.14	protein_coding	ANP32E	2	ENST00000534437.1	protein_coding	ANP32E-009	0.286791300627935	0.147256641425989	5.53909198187989	4.93219648057432e-08	1.74082005938454e-07	7.32805798363689	0.724500783561588	0.0052340193071057	0.768533306480714	0.454478366147312	0.72084053652571	-10.0503590033186
HAVANA	transcript	ENSG00000143401.14	protein_coding	ANP32E	2	ENST00000369114.9	protein_coding	ANP32E-004	0.216803579653077	-0.000471933406338656	-0.0218745864264972	0.982556763797645	1	-7.54611036645457	0.216870011238063	0.00298651895161482	1.16684501678686	0.26206258053073	0.51121200788774	-9.66424730418691
HAVANA	transcript	ENSG00000143401.14	protein_coding	ANP32E	2	ENST00000369115.3	protein_coding	ANP32E-003	0.020800435216406	-0.0210004503807516	-1.53273362078159	0.125976872630336	0.191314175410938	-6.37533865796348	0.42846849017364	-0.0123179979113025	-1.77538860609355	0.0967712457814172	0.27724455238471	-8.83524126646577
HAVANA	transcript	ENSG00000143401.14	protein_coding	ANP32E	1	ENST00000533654.5	protein_coding	ANP32E-006	0.235814593908423	0.0781660944104535	4.05802642524143	5.7453611789309e-05	0.000146766789678123	0.547887515086409	0.287643907325309	-0.00146781305594475	-0.531662100093605	0.602992413757832	0.859327948678266	-10.2101472718172
HAVANA	transcript	ENSG00000143401.14	protein_coding	ANP32E	1	ENST00000534220.1	protein_coding	ANP32E-008	0.0036837633962065	0.00936536326573858	1.22074883569803	0.222759144229078	0.313956827698054	-6.8028942755619	0.0740853381271899	0.00262439798534362	1.81503286852275	0.0902076167049961	0.264587278609231	-8.77298249892953
HAVANA	transcript	ENSG00000143401.14	protein_coding	ANP32E	1	ENST00000532744.2	protein_coding	ANP32E-007	0.0875046649166239	0.00726593883450796	0.522207934633466	0.601757900656953	0.705416886408532	-7.41013569140244	0.189176830547259	0.00709915907567328	3.58283599648814	0.00284332924497307	0.0210110939406395	-5.44347596531945
ENSEMBL	transcript	ENSG00000222222.1	snRNA	RNU2-17P	3	ENST00000410290.1	snRNA	RNU2-17P-201	0.27420359493965	0.0414626138176058	0.985460204355505	0.324876882717564	0.431480782172832	-7.06161156077523	0	0	0	1	1	-10.3597524836655
HAVANA	transcript	ENSG00000276110.1	antisense	RP4-790G17.7	2	ENST00000611044.1	antisense	RP4-790G17.7-001	0.739579074052255	0.274458261986665	7.38259058024838	6.57136606263323e-13	3.81360160303568e-12	18.2909148603437	0.114957876509389	0.0015910556230946	2.76443137671423	0.0147942936834577	0.0718706465177334	-7.078066323573
HAVANA	transcript	ENSG00000118298.10	protein_coding	CA14	2	ENST00000369111.8	protein_coding	CA14-001	0.577530394727188	-0.0355226299320855	-1.02383428421486	0.306410915592149	0.410838713761736	-7.02316545963707	1.13289758628646	0.00014255871569785	0.0524645347466027	0.958872882156876	1	-10.3582816776524
HAVANA	transcript	ENSG00000118298.10	protein_coding	CA14	2	ENST00000582010.3	retained_intron	CA14-003	0.556423624124558	0.0447761003918796	1.72823311202236	0.0845666700870656	0.134325003748356	-6.05851536120578	0.731567262750227	0.00481409960686808	2.9914314003873	0.00939132237364065	0.0512163404895397	-6.63343201829295
HAVANA	transcript	ENSG00000118298.10	protein_coding	CA14	2	ENST00000607652.5	retained_intron	CA14-004	0.170492368858494	0.00889506615953194	0.504706050803151	0.613988690743718	0.716245392815108	-7.41911083639314	0.551005059285429	0.00197947110430436	0.782889933332007	0.446261881974028	0.712728800702577	-10.0389295038818
HAVANA	transcript	ENSG00000118298.10	protein_coding	CA14	2	ENST00000483993.3	nonsense_mediated_decay	CA14-002	0.2150256611437	-0.0375701591152521	-1.46228018886932	0.144295573757854	0.215721317213067	-6.4802917989426	0.114891423620335	0.000484955308305351	0.194004140879014	0.848858186469812	1	-10.3396650193614
HAVANA	transcript	ENSG00000118298.10	protein_coding	CA14	2	ENST00000607082.1	protein_coding	CA14-005	0.30603522211574	-0.012698443506028	-0.3832651724708	0.701686806386704	0.791535275485192	-7.47296774422818	0.659646120044918	0.00721864296392541	2.12121677112767	0.0515428172165499	0.177522011543519	-8.26491938403954
ENSEMBL	transcript	ENSG00000117362.12	protein_coding	APH1A	3	ENST00000414276.6	protein_coding	APH1A-201	0.31165626370604	0.0922278976343441	4.09850460239334	4.8548706833223e-05	0.000125056528624504	0.707498889762229	0.232450594636346	-0.00231656428559076	-0.936913777542579	0.36411205471029	0.625983002102028	-9.90427479322614
HAVANA	transcript	ENSG00000117362.12	protein_coding	APH1A	2	ENST00000369109.7	protein_coding	APH1A-002	1.6415121139763	-0.0618648906615546	-1.2085953943816	0.227392209792562	0.319551245893561	-6.81760223849483	2.04714230042979	-0.00801438531419303	-3.68502672873558	0.0023131984147789	0.0180152330157665	-5.23553304003043
HAVANA	transcript	ENSG00000117362.12	protein_coding	APH1A	2	ENST00000360244.8	protein_coding	APH1A-001	1.71749104412407	0.121114831291048	2.20827103879568	0.0276804889626802	0.0487104595656233	-5.12178741013965	2.23244759802787	0.00087759837089091	0.496843794898431	0.626730281032123	0.870479403143476	-10.2289421273873
HAVANA	transcript	ENSG00000117362.12	protein_coding	APH1A	2	ENST00000461320.5	processed_transcript	APH1A-003	0.0445128916955796	0.00928585052231288	1.04017087719415	0.29876554615044	0.402312233801302	-7.00635441815101	0.109526601464084	0.000549827644374537	0.270358649925868	0.790685829789438	0.996699990580919	-10.3207891982003
HAVANA	transcript	ENSG00000117362.12	protein_coding	APH1A	2	ENST00000236017.5	protein_coding	APH1A-008	0.11765168209685	0.0398193889745178	2.87580344865252	0.00420277481444596	0.00849340739483488	-3.4482892918549	0.010592767618517	-0.000564947606320907	-1.76082271515045	0.0992869010282314	0.282131061249584	-8.85789423320533
HAVANA	transcript	ENSG00000117362.12	protein_coding	APH1A	2	ENST00000486308.1	retained_intron	APH1A-005	0.71334689594583	-0.0372094270912398	-1.0589926789671	0.29011678554801	0.392563138850482	-6.98665751915226	0.924168447039314	0.00585823902859031	1.81124746862096	0.0908168086410729	0.265719447344798	-8.77896490090949
HAVANA	transcript	ENSG00000117362.12	protein_coding	APH1A	2	ENST00000486720.1	retained_intron	APH1A-006	0.479566021661268	-0.0190339573563575	-0.607869517006878	0.543551281849961	0.652521965031764	-7.3618001344483	0.816080552061403	0.0103669167894818	5.61970427326743	5.49578455983954e-05	0.00123394779673764	-1.39186713435709
HAVANA	transcript	ENSG00000117362.12	protein_coding	APH1A	2	ENST00000476538.1	processed_transcript	APH1A-004	0.615443071331478	0.139764402165829	4.77682829830344	2.34648493904842e-06	6.96639978926933e-06	3.60006644580653	0.926934644233315	0.00466430778103336	1.70584515436142	0.109308219030702	0.301543196409856	-8.94229349430356
HAVANA	transcript	ENSG00000117362.12	protein_coding	APH1A	2	ENST00000493092.1	processed_transcript	APH1A-007	0.012217234636262	0.00117356020005827	0.30077820963341	0.763709229467034	0.842065310301726	-7.50115276895505	0.138042882899232	0.00231038825986648	1.85819210589246	0.0835148295055991	0.250746956053862	-8.70422301574286
HAVANA	transcript	ENSG00000118292.8	protein_coding	C1orf54	2	ENST00000369102.5	protein_coding	C1orf54-003	0.102786548208812	-0.00921427700201452	-0.905726177990372	0.365519048739636	0.475543456121417	-7.1368168313116	0.637774826460319	0.00452854191869451	2.19500198273298	0.0448585162568042	0.160652532438927	-8.13603823969741
HAVANA	transcript	ENSG00000118292.8	protein_coding	C1orf54	2	ENST00000369099.7	protein_coding	C1orf54-001	1.94884499388605	-0.221508384480513	-3.89787510950335	0.000110330737134949	0.000273188662380758	-0.0690444543559208	1.70596390412136	-0.0115833041903571	-3.96554227933576	0.00131595936691118	0.011892369053563	-4.66418224080787
HAVANA	transcript	ENSG00000118292.8	protein_coding	C1orf54	2	ENST00000369098.3	protein_coding	C1orf54-002	0.731839965421163	-0.00648774277465829	-0.124463395269156	0.900998632837965	0.944946500504128	-7.5386096395729	0.34206573565178	-0.000812094421007776	-0.387152651479519	0.704253427804071	0.929432319368572	-10.280063296543
HAVANA	transcript	ENSG00000159208.15	protein_coding	CIART	2	ENST00000447007.5	protein_coding	CIART-005	0.24175573863989	-0.0462289127984706	-1.71825046017646	0.0863728601300777	0.136897279292492	-6.0756031086265	0.581092878912133	0.00410675625921846	0.69422381234816	0.498489582926857	0.762814596559397	-10.106379373019
HAVANA	transcript	ENSG00000159208.15	protein_coding	CIART	2	ENST00000369095.5	protein_coding	CIART-002	0.559812073311093	0.339792468629128	8.90740561486308	9.83410938162976e-18	9.35085327803179e-17	29.2282770234141	1.26872954762828	0.00524842516880636	2.22075877208595	0.0427216714569721	0.155123099771991	-8.09052452646143
HAVANA	transcript	ENSG00000159208.15	protein_coding	CIART	2	ENST00000369094.5	protein_coding	CIART-003	0.627035070458946	-0.174637708165455	-4.62851141237061	4.70472821162478e-06	1.35208023120441e-05	2.93282913085837	0.723787840134715	0.0020321091003323	0.521375349909939	0.609958969516122	0.865426180047873	-10.2158276861807
HAVANA	transcript	ENSG00000159208.15	protein_coding	CIART	2	ENST00000417398.5	protein_coding	CIART-004	0.240526173439301	-0.023521285292212	-0.872835919089111	0.383173415896206	0.494107194484648	-7.16599768408501	0.310603785108847	0.00988471191446585	2.40039432261943	0.0302698013790904	0.120976973882643	-7.76617330874403
HAVANA	transcript	ENSG00000159208.15	protein_coding	CIART	2	ENST00000290363.5	protein_coding	CIART-001	0.209627307375576	-0.167252435772799	-7.58626514689809	1.63068274688608e-13	1.00732093532329e-12	19.659648062085	0.294672283277057	-0.00379504280139541	-1.24025508231028	0.234531918016451	0.486273190750933	-9.57838151279471
HAVANA	transcript	ENSG00000159208.15	protein_coding	CIART	2	ENST00000469255.5	retained_intron	CIART-007	0.524558972834006	0.104321781185929	4.40810042927099	1.2783609286557e-05	3.51043075561988e-05	1.97701056664238	0.454675403349289	0.00654138196849013	3.49569340084911	0.00339108577655885	0.0239540475304998	-5.62051415325366
HAVANA	transcript	ENSG00000159208.15	protein_coding	CIART	2	ENST00000497211.1	processed_transcript	CIART-006	0.0201669164988717	-0.000859867808862646	-0.0800347991813836	0.936241749422725	0.97049313037333	-7.54314901161913	0.0651793954268864	-0.00234712150663348	-1.26567882800655	0.225542550564108	0.473954520070981	-9.54765440761047
HAVANA	transcript	ENSG00000266472.5	protein_coding	MRPS21	2	ENST00000614145.4	protein_coding	MRPS21-001	2.97193284264655	-0.0648424940048821	-1.1698910420029	0.242604730672357	0.337598736815452	-6.86346685047211	3.69145175335748	-0.00428439460547336	-2.22603054877174	0.0422961906475369	0.154019447556231	-8.0811766004414
HAVANA	transcript	ENSG00000266472.5	protein_coding	MRPS21	2	ENST00000581066.2	protein_coding	MRPS21-002	2.80730618234044	0.192024883156001	3.95746040544064	8.67727700725304e-05	0.000217333538282643	0.157765941519985	3.62947459622632	-0.000177971192241909	-0.0982594199238855	0.923068665510727	1	-10.3545946296887
HAVANA	transcript	ENSG00000117360.12	protein_coding	PRPF3	2	ENST00000324862.6	protein_coding	PRPF3-001	2.05438908331874	0.770595036657685	14.5618073400647	2.86322932616227e-40	3.71007283886982e-38	80.6605260136914	3.17152329088943	0.0129669115446784	5.38739265621551	8.41517576985395e-05	0.00165587528586454	-1.83492466010631
HAVANA	transcript	ENSG00000117360.12	protein_coding	PRPF3	2	ENST00000496202.5	processed_transcript	PRPF3-002	1.44599783034371	0.0450350625111183	0.903220474759978	0.366845827943088	0.47690006187368	-7.13907779441623	1.68897548985669	0.0137486619936997	5.26521567427206	0.000105591309434154	0.00193219801049152	-2.07052694458382
HAVANA	transcript	ENSG00000117360.12	protein_coding	PRPF3	2	ENST00000467329.5	processed_transcript	PRPF3-007	0.646906881543321	0.143940953897596	4.31369742184351	1.93697447717311e-05	5.21297975540392e-05	1.58081211782694	1.2572117144918	0.0154532297064837	7.36718194991665	2.82465038580886e-06	0.00018150758013985	1.71629245236227
HAVANA	transcript	ENSG00000117360.12	protein_coding	PRPF3	2	ENST00000467514.1	processed_transcript	PRPF3-003	1.13611107325518	0.277800163846727	7.05460992500007	5.8285472892496e-12	3.06981304771325e-11	16.1500033285321	0.970008332913947	0.00675097216622366	3.50275178747024	0.00334302171391369	0.0237153772612907	-5.60618702616226
HAVANA	transcript	ENSG00000117360.12	protein_coding	PRPF3	2	ENST00000493553.1	processed_transcript	PRPF3-006	1.01733153080287	0.323813593227634	6.86934920596515	1.93236248924493e-11	9.66540428951942e-11	14.9758661602515	0.978563857849366	0.0126153759357703	4.15027317973278	0.000910098066413437	0.00904929358018438	-4.28860132062785
HAVANA	transcript	ENSG00000117360.12	protein_coding	PRPF3	2	ENST00000476970.1	processed_transcript	PRPF3-004	1.5453614810452	0.402842226272966	8.34557933215211	7.03880717141017e-16	5.51839560639157e-15	25.0173604968144	1.82080212560811	0.0139107323565437	4.70629439221655	0.000305498319079305	0.00409714240604032	-3.16903248164256
HAVANA	transcript	ENSG00000117360.12	protein_coding	PRPF3	2	ENST00000470824.1	processed_transcript	PRPF3-005	1.17880872100042	0.400690029319897	9.15514753650004	1.40575369846264e-18	1.45752900358178e-17	31.1483607849846	1.35243189214455	0.0102379450926675	4.20129910920201	0.000822343615481198	0.00840782465715378	-4.18507889114543
HAVANA	transcript	ENSG00000163125.15	protein_coding	RPRD2	2	ENST00000492220.1	processed_transcript	RPRD2-004	0.331933522909156	0.212450530866335	10.936768131225	4.25757348077257e-25	8.91725364554858e-24	45.9946604323572	0.310077740394892	0.00223807759420002	1.45303393991174	0.167463898960019	0.389710863193719	-9.30626620299746
HAVANA	transcript	ENSG00000163125.15	protein_coding	RPRD2	2	ENST00000401000.8	protein_coding	RPRD2-001	1.31367031958744	0.713288748236883	15.8989978224721	2.51330617201607e-46	7.93744112248381e-44	94.5193821327678	2.17469448049805	0.0130579371180279	4.26873863967623	0.000719451487535479	0.0076400937752313	-4.04844511828995
HAVANA	transcript	ENSG00000163125.15	protein_coding	RPRD2	2	ENST00000369067.7	protein_coding	RPRD2-003	0.810023118226808	0.125176498809551	3.35545570514461	0.000852884851901767	0.00189324573172883	-1.98376853097891	1.26683907502913	0.0119584791688361	2.96022738095335	0.00999919272781467	0.0537107514985399	-6.69510086885266
HAVANA	transcript	ENSG00000163125.15	protein_coding	RPRD2	2	ENST00000369068.4	protein_coding	RPRD2-002	0.993697784290794	0.664126888501313	13.3096590319829	8.58706130849537e-35	5.47315103607467e-33	68.1356125228299	2.2413277437711	0.0256130229848726	12.1583560553681	5.1853890984599e-09	1.09888715430369e-05	8.38337926844806
ENSEMBL	transcript	ENSG00000143374.15	protein_coding	TARS2	3	ENST00000438568.6	protein_coding	TARS2-201	0.289400056366949	0.148644938654339	6.2966058261914	6.68941899427762e-10	2.86517691471972e-09	11.5113245850852	0.431438660079243	0.00352920849944821	0.936274998966354	0.364429846884448	0.626381337168269	-9.90487783037158
HAVANA	transcript	ENSG00000143374.15	protein_coding	TARS2	2	ENST00000369054.6	protein_coding	TARS2-010	0.188121108898945	0.0327946068268988	1.62769441022674	0.104222540652023	0.161863204653532	-6.22614095640734	0.179871434621822	0.00362913193731547	1.68158490754479	0.11400468063329	0.310263943671962	-8.97897046256235
HAVANA	transcript	ENSG00000143374.15	protein_coding	TARS2	2	ENST00000369064.7	protein_coding	TARS2-001	1.50657137290717	0.306407949860233	7.3910783978881	6.20416814170122e-13	3.60967444071766e-12	18.347360202308	2.10104766260868	0.00505868949373542	5.37094951934482	8.67518481123688e-05	0.00169010805707602	-1.86653118551373
HAVANA	transcript	ENSG00000143374.15	protein_coding	TARS2	2	ENST00000606933.5	protein_coding	TARS2-013	0.458610444102648	0.137579582769377	3.47340887407649	0.000558717734423541	0.00127013220903232	-1.59055804936953	1.18829480906626	-0.00408229689960442	-0.967095159342358	0.349315235220436	0.609587893210246	-9.87536832953523
HAVANA	transcript	ENSG00000143374.15	protein_coding	TARS2	2	ENST00000369053.3	retained_intron	TARS2-002	0.76839747838053	-0.0214782046657897	-0.477111022193969	0.633492492853427	0.733393155115389	-7.43264102162718	0.895370322116854	0.000188668886089037	0.0362886074462995	0.971545970471673	1	-10.359048786505
HAVANA	transcript	ENSG00000143374.15	protein_coding	TARS2	2	ENST00000369051.7	nonsense_mediated_decay	TARS2-012	0.000166515013865103	0.00023646715118412	0.477857327434905	0.632961556284729	0.732889894688363	-7.43228509595084	0.0404117787261645	0.00163785301640888	1.74233274140962	0.102563204064409	0.288463340135949	-8.88647526489617
HAVANA	transcript	ENSG00000143374.15	protein_coding	TARS2	2	ENST00000479372.1	retained_intron	TARS2-011	0.810819502275379	0.0845052686835288	2.4052195546632	0.01652673081932	0.030338647098213	-4.67263244164516	0.998839446333196	0.0129278255493896	5.24968795564761	0.000108696579095543	0.00196993621223086	-2.1005940520148
HAVANA	transcript	ENSG00000143374.15	protein_coding	TARS2	2	ENST00000467982.6	nonsense_mediated_decay	TARS2-008	0.00295293783317259	0.00102891663195342	0.657839108365414	0.510945657026681	0.621873523680635	-7.33022523384216	0.0112434616026011	1.41952067204601e-05	0.0333502654189568	0.973848982194124	1	-10.3591581274079
HAVANA	transcript	ENSG00000143374.15	protein_coding	TARS2	2	ENST00000466989.1	retained_intron	TARS2-007	0.787984532045658	0.146879894289946	3.5809927488837	0.000375885809682891	0.000872782315604871	-1.2206395524798	1.02377018777957	0.014671956481642	4.05361970304066	0.00110343507094208	0.0104280082009873	-4.48497781693343
HAVANA	transcript	ENSG00000143374.15	protein_coding	TARS2	2	ENST00000480070.5	processed_transcript	TARS2-005	0.0638352475403507	0.0181324907431722	1.19673885686116	0.231978090413028	0.324968173921957	-6.83180990766695	0.0978834254838808	0.00134544883914729	0.476847022792578	0.64056162148594	0.877969884185425	-10.239180180108
HAVANA	transcript	ENSG00000143374.15	protein_coding	TARS2	2	ENST00000463555.1	processed_transcript	TARS2-006	0.387588571768584	0.0253569608031712	0.70197441322687	0.483023253612244	0.595009673298131	-7.30026714796118	0.798574274389132	0.0147153948253841	2.44795630156594	0.0276001388498015	0.113209498139051	-7.67842594835796
HAVANA	transcript	ENSG00000143374.15	protein_coding	TARS2	2	ENST00000460794.1	retained_intron	TARS2-003	1.09492748041186	0.138214045598624	3.10454930822567	0.00201423201858153	0.00425577005438266	-2.77690940365964	0.674273433333148	0.00594035102104667	1.6781262859586	0.114688333831003	0.311517848358784	-8.98417047180746
HAVANA	transcript	ENSG00000143374.15	protein_coding	TARS2	2	ENST00000462578.1	retained_intron	TARS2-004	0.572463050321023	0.433098392769209	9.64599663368721	2.67599014349921e-20	3.3384513389119e-19	35.0617920308661	0.647091794429382	0.00418545755314168	1.01953416256485	0.324621984282468	0.582301139721188	-9.82323783554944
ENSEMBL	transcript	ENSG00000143374.15	protein_coding	TARS2	3	ENST00000635784.1	miRNA	TARS2-202	0	0	0	1	1	-7.54634944069386	0	0	0	1	1	-10.3597524836655
HAVANA	transcript	ENSG00000143374.15	protein_coding	TARS2	2	ENST00000483046.1	processed_transcript	TARS2-009	0.23897981598808	-0.108886189529215	-3.03453756511122	0.0025350513552932	0.00528148245939129	-2.98765557635045	0.740146578387294	0.00678562507390874	1.55403910653171	0.141676985329705	0.348293540462501	-9.1658198387272
HAVANA	transcript	ENSG00000143369.14	protein_coding	ECM1	2	ENST00000470432.5	processed_transcript	ECM1-014	0.367739894394095	0.215536409070868	9.04248086333907	3.42067182300004e-18	3.40987481765189e-17	30.2704724425276	0.703582061841404	0.0111714879717891	6.37020788050144	1.45935641089845e-05	0.000513935200150716	-0.00743459230358212
HAVANA	transcript	ENSG00000143369.14	protein_coding	ECM1	2	ENST00000369049.8	protein_coding	ECM1-012	0.123341944628298	-0.0335018981526225	-1.17723089676066	0.239666014177218	0.334090389254926	-6.8548831806613	0.515030488719097	0.0067677901545893	1.07012581593553	0.302013830247129	0.556825686668408	-9.77069078350236
HAVANA	transcript	ENSG00000143369.14	protein_coding	ECM1	2	ENST00000498579.5	processed_transcript	ECM1-010	0.00275912775824157	-0.00233585754956593	-1.00435539938921	0.315695376847872	0.421248834618807	-7.04286367944781	0	0	0	1	1	-10.3597524836655
HAVANA	transcript	ENSG00000143369.14	protein_coding	ECM1	2	ENST00000369047.8	protein_coding	ECM1-011	0.590765925232405	0.28057436117045	7.42435477429351	4.94957836963313e-13	2.9106851747515e-12	18.5691544593584	1.56062137693645	0.00976527013804995	3.79923438416635	0.0018376563239569	0.0151968313953627	-5.00291210900322
HAVANA	transcript	ENSG00000143369.14	protein_coding	ECM1	2	ENST00000496744.5	processed_transcript	ECM1-015	0.0256372672097561	0.0230322740821451	3.6090880974542	0.000338363207982846	0.000790130903327719	-1.12227087667268	0.0944741368957638	0.00211222201287446	1.59190349890277	0.13291792223058	0.334226786742755	-9.11142444516576
HAVANA	transcript	ENSG00000143369.14	protein_coding	ECM1	2	ENST00000346569.6	protein_coding	ECM1-013	0.0350437357362974	0.0112097939905026	1.21119049885245	0.226397178807479	0.318367031595332	-6.81447395482858	0.00912546239714274	6.95273325496589e-05	0.16484126759623	0.871339756046654	1	-10.3452450337492
HAVANA	transcript	ENSG00000143369.14	protein_coding	ECM1	2	ENST00000490346.1	processed_transcript	ECM1-009	0.0594059164360939	0.0260770743711488	2.47487695690916	0.0136602616369911	0.0254232107878546	-4.50480254788958	0.0321753942080765	0.000574561926429122	0.622683590074224	0.543139996647924	0.804176663562754	-10.1552635421089
HAVANA	transcript	ENSG00000228126.1	lincRNA	FALEC	2	ENST00000416894.1	lincRNA	FALEC-001	0.977120771464826	0.293509293253004	7.14022892486669	3.32153495892457e-12	1.79286039694783e-11	16.7012704397415	0.95111527113993	0.00979102215796913	4.3050965400985	0.000669541494277427	0.00725326157022386	-3.9748821889252
HAVANA	transcript	ENSG00000237781.3	antisense	RP11-54A4.2	2	ENST00000442435.3	antisense	RP11-54A4.2-001	0.469816170277324	0.0687318069546735	2.09742717150192	0.036459606402272	0.062645873750936	-5.35803606061423	0.433217034183534	0.00590599426109562	2.79228512100652	0.013995468422599	0.0689655284466811	-7.02404710766242
ENSEMBL	transcript	ENSG00000143382.14	protein_coding	ADAMTSL4	3	ENST00000369039.9	protein_coding	ADAMTSL4-202	8.63588968597262e-05	0.000275986684543644	0.995434087247865	0.320008889956079	0.426026446759777	-7.05175963027854	0	0	0	1	1	-10.3597524836655
ENSEMBL	transcript	ENSG00000143382.14	protein_coding	ADAMTSL4	3	ENST00000271643.8	protein_coding	ADAMTSL4-201	0.00509663634994027	0.00928113109918976	3.34624163642426	0.000881086202074622	0.00195190254429263	-2.01393844268125	0.00140759209055857	-7.50715781631238e-05	-0.87397516616618	0.396344100183963	0.661195073985472	-9.96192690203231
HAVANA	transcript	ENSG00000143382.14	protein_coding	ADAMTSL4	2	ENST00000369041.9	protein_coding	ADAMTSL4-002	0.00945535923212704	0.0170046358922441	5.06766098382742	5.6870296958586e-07	1.80109750652158e-06	4.96393436381338	0.202082586678134	0.00326256507979354	2.25852577132441	0.0397597666629136	0.147386946024483	-8.02331763452352
HAVANA	transcript	ENSG00000143382.14	protein_coding	ADAMTSL4	2	ENST00000483335.1	processed_transcript	ADAMTSL4-004	0.202819661303842	0.123301285817791	9.83585973042022	5.57131108919762e-21	7.47144461864966e-20	36.613143937701	0.636181894919545	0.00949634888433661	5.32619127281576	9.42605827176263e-05	0.0017838497444976	-1.95272563899931
HAVANA	transcript	ENSG00000143382.14	protein_coding	ADAMTSL4	2	ENST00000369038.6	protein_coding	ADAMTSL4-001	0.0154632416560068	0.0172975864937892	4.21578658228677	2.95678649420456e-05	7.79830057798037e-05	1.17830463758064	0.226119711984667	0.00437350127997474	2.06190944716697	0.057570784858582	0.19206687787317	-8.3668208187002
HAVANA	transcript	ENSG00000143382.14	protein_coding	ADAMTSL4	2	ENST00000489159.1	retained_intron	ADAMTSL4-003	0.0368246393584239	0.0490212209121683	7.26890602794695	1.4125204914416e-12	7.92484792213762e-12	17.539924430328	0.470440577486104	0.0099213205231268	5.82965425941805	3.7630531198952e-05	0.000954534374126193	-0.997225220138766
ENSEMBL	transcript	ENSG00000264553.1	miRNA	MIR4257	3	ENST00000581735.1	miRNA	MIR4257-201	0.0622360142982019	0.0347778611899444	0.960915881739188	0.337061053548214	0.444844863928891	-7.08543492396598	2.99836396535174	0.0303183862175819	1.69096214440862	0.112168929079635	0.306801574520901	-8.96483560667131
HAVANA	transcript	ENSG00000203804.4	processed_transcript	ADAMTSL4-AS1	2	ENST00000615012.1	retained_intron	ADAMTSL4-AS1-001	0.303660739831336	0.0473452782772796	2.10686097801943	0.0356294614411417	0.0613369920037771	-5.33839417362368	0.529331385956638	0.00780427151835804	3.31754905284876	0.00486246821122392	0.0314036536847844	-5.98111087102918
HAVANA	transcript	ENSG00000203804.4	processed_transcript	ADAMTSL4-AS1	2	ENST00000617352.1	antisense	ADAMTSL4-AS1-002	0.825590068124192	0.197725918608686	6.1365253369133	1.72304434526904e-09	7.0707845389701e-09	10.5887559443934	0.526518673735406	0.00811503651154813	4.75995076805166	0.000275426412105496	0.00380239043792111	-3.06223121156599
ENSEMBL	transcript	ENSG00000203804.4	processed_transcript	ADAMTSL4-AS1	3	ENST00000369035.2	processed_transcript	ADAMTSL4-AS1-201	0.047515954983579	0.00952934820352599	0.624759652506344	0.532415117123175	0.642175084441784	-7.35140604199127	0.253791189813721	0.00933579213508884	2.48396506217168	0.0257296685403428	0.107668120059674	-7.61151744319766
ENSEMBL	transcript	ENSG00000277452.1	misc_RNA	RN7SL473P	3	ENST00000580341.2	misc_RNA	RN7SL473P-201	0.865272568895114	-0.0243917667074315	-0.42742095077326	0.669257606741841	0.763844833064055	-7.45508848956586	0.922407598679137	0.00678001064218187	1.09036067873713	0.293302757304168	0.54683149719841	-9.7490649650285
ENSEMBL	transcript	ENSG00000274963.1	misc_RNA	RN7SL600P	3	ENST00000581811.2	misc_RNA	RN7SL600P-201	0.973755032054473	-0.0165921383757816	-0.273371076174413	0.78468138465806	0.858433857237707	-7.50901361819791	1.2916489328163	0.0129505617117784	2.6424275877885	0.0188462543991114	0.086015811376688	-7.31260644183282
ENSEMBL	transcript	ENSG00000143384.12	protein_coding	MCL1	3	ENST00000620947.4	protein_coding	MCL1-201	1.78940353243214	0.674851400176058	7.5486342783326	2.1142152007914e-13	1.29075150924e-12	19.4045295245919	1.69477487903302	-0.00438698860519162	-0.533127102390145	0.602003489989904	0.858353376957281	-10.2093296014109
HAVANA	transcript	ENSG00000143384.12	protein_coding	MCL1	2	ENST00000369026.2	protein_coding	MCL1-001	2.1313754846208	0.877721191705027	9.36105530913934	2.71406215693161e-19	3.03699767578087e-18	32.7726381285151	3.18109991427289	0.0051898379842678	2.83965249855005	0.01273247775866	0.0642455232579605	-6.93181273825497
HAVANA	transcript	ENSG00000143384.12	protein_coding	MCL1	2	ENST00000464132.1	processed_transcript	MCL1-003	1.24751518104644	0.650955030413962	10.813595402768	1.26796116201062e-24	2.51388529211791e-23	44.9138236950945	2.02062763637181	0.0168412109741266	7.0062657233212	5.04012177269155e-06	0.000261761202469563	1.10752365831766
HAVANA	transcript	ENSG00000143384.12	protein_coding	MCL1	2	ENST00000307940.3	protein_coding	MCL1-002	0.442550430831218	0.351565321441898	9.98324875387604	1.62519763605157e-21	2.30639050159441e-20	37.831463544642	0.185149207338471	0.000602988778538961	0.32930709267002	0.746621450025846	0.963292028367236	-10.302015808752
ENSEMBL	transcript	ENSG00000253047.1	snoRNA	SNORA40	3	ENST00000517238.1	snoRNA	SNORA40.18-201	2.53635280133752	0.287033329505694	3.10361939351935	0.00202045085551495	0.0042678078341844	-2.77973890296908	0.596097102097084	0.00498969456177912	0.540961205511389	0.596728990182556	0.853618350677142	-10.2049204048064
HAVANA	transcript	ENSG00000143420.17	protein_coding	ENSA	1	ENST00000369016.8	protein_coding	ENSA-004	0.834863921118078	0.304055603077556	8.11419413927848	3.85344609530373e-15	2.79662779055409e-14	23.3430679004244	0.517621423047593	0.00521091808150543	2.3498767690376	0.0333727416623542	0.129936269927844	-7.85855306682864
HAVANA	transcript	ENSG00000143420.17	protein_coding	ENSA	2	ENST00000369014.9	protein_coding	ENSA-001	2.7462555822772	0.175027836070369	3.30744796992327	0.00100959730869392	0.00221952320125809	-2.14009157475414	4.77890036786732	-0.00617738509930137	-2.59644412328906	0.020636243015644	0.0919132574257907	-7.4000554868575
HAVANA	transcript	ENSG00000143420.17	protein_coding	ENSA	2	ENST00000361532.9	protein_coding	ENSA-008	1.97317576508113	-0.592291446282136	-9.25319815304187	6.44361591394973e-19	6.92927696340098e-18	31.9186426615075	3.38254538094662	0.00325595060923487	0.620278646415102	0.544678537730192	0.805604549178877	-10.1568196386532
HAVANA	transcript	ENSG00000143420.17	protein_coding	ENSA	2	ENST00000361631.9	protein_coding	ENSA-005	0.108045434677764	0.109154045517876	3.68957308357436	0.000249400001053408	0.000592244353460135	-0.836439287831535	0.0362417802673236	0.00181825409132098	1.34614267281394	0.198878993459372	0.437181259564157	-9.44715004904488
HAVANA	transcript	ENSG00000143420.17	protein_coding	ENSA	2	ENST00000509582.5	nonsense_mediated_decay	ENSA-013	0.00406166792595289	0.00222946885794117	0.609951782208783	0.542172123862083	0.651216531640954	-7.36053409102774	0.350197449181735	0.00726615371149986	2.16784432799887	0.0472191019702498	0.166732748446763	-8.18373768194978
HAVANA	transcript	ENSG00000143420.17	protein_coding	ENSA	2	ENST00000339643.9	protein_coding	ENSA-006	0.00644948493070761	0.00379473659473794	0.499427042390035	0.617699266612136	0.719488686633944	-7.42175797339689	0.516366764044087	0.00803494079243382	1.12410449083213	0.279193286154545	0.530284757364118	-9.71223941761078
HAVANA	transcript	ENSG00000143420.17	protein_coding	ENSA	2	ENST00000271690.12	protein_coding	ENSA-002	2.61002595664555	0.883603519759566	13.7437438599898	1.14629546046474e-36	9.25507553073461e-35	72.4213554299091	4.69500344275097	0.00217079382063246	1.65134363846915	0.12010397879331	0.321474116176593	-9.02419180999628
HAVANA	transcript	ENSG00000143420.17	protein_coding	ENSA	2	ENST00000356527.9	protein_coding	ENSA-010	0.928236805984118	0.64690801215888	12.2716753678279	1.9873393729073e-30	7.55250477336359e-29	58.1625605301497	0.433140914379225	0.00297300518051416	0.600854350780327	0.55719227637059	0.817530675893699	-10.1691782860953
HAVANA	transcript	ENSG00000143420.17	protein_coding	ENSA	2	ENST00000513281.5	protein_coding	ENSA-007	0.458760857993986	0.0607085217987742	1.00296409793175	0.316365547810919	0.42198829008543	-7.04425622859309	2.55474989181284	0.000732257347642942	0.0626750937100479	0.950879073847968	1	-10.3576535623085
HAVANA	transcript	ENSG00000143420.17	protein_coding	ENSA	2	ENST00000505321.1	processed_transcript	ENSA-011	0.0029869325097701	-0.000967192978379773	-0.272273607155137	0.785524564450799	0.859102711323094	-7.50931276913387	0	0	0	1	1	-10.3597524836655
HAVANA	transcript	ENSG00000143420.17	protein_coding	ENSA	2	ENST00000503345.1	protein_coding	ENSA-012	0.0887732738867335	-0.0301786059180818	-1.76423320995412	0.0783061036652878	0.125366094196381	-5.99608024092264	1.53687560473883	0.00842285830200622	1.05387781292219	0.30914525401037	0.564960275223648	-9.78780508480258
HAVANA	transcript	ENSG00000143420.17	protein_coding	ENSA	2	ENST00000354702.3	processed_transcript	ENSA-014	0.301099892980544	0.0447639958618779	1.66819447830541	0.0959060795006229	0.150281572126668	-6.15981072572031	0.901433919942643	0.000641236249551147	0.0695347423941591	0.945511694800368	1	-10.3571690558236
HAVANA	transcript	ENSG00000143420.17	protein_coding	ENSA	2	ENST00000503241.1	protein_coding	ENSA-015	0.0145311665601012	0.0126988449174919	1.37210775035664	0.1706479911033	0.249581084210772	-6.60747531545322	1.00186737021399	0.019205691179871	1.92321425890419	0.0742694803608772	0.230687161948832	-8.59877139116459
HAVANA	transcript	ENSG00000143420.17	protein_coding	ENSA	2	ENST00000362052.7	protein_coding	ENSA-003	1.43059816124373	0.436219283262504	8.78265828293451	2.58216471947149e-17	2.34852890621141e-16	28.2758747745153	2.76614245145469	0.00198543393351269	0.702640491731603	0.493381480387333	0.758290118751872	-10.1003005191644
ENSEMBL	transcript	ENSG00000276103.1	snRNA	U4	3	ENST00000620626.1	snRNA	U4.4-201	0.587739403893589	0.0428863460148787	0.531543903966017	0.595279076023147	0.699495912184739	-7.40522312753744	0.380389788295112	-0.00538773730529912	-0.725139586460999	0.47987998547177	0.746099319219473	-10.0837153722392
HAVANA	transcript	ENSG00000143457.10	protein_coding	GOLPH3L	2	ENST00000271732.7	protein_coding	GOLPH3L-001	1.4313270149703	0.68977985859243	16.2670942074092	5.03506531490296e-48	2.06488133680356e-45	98.4064757824205	2.18139871356187	0.00275034627039415	0.949999656368178	0.357644008480279	0.618757119448559	-9.89184103261187
HAVANA	transcript	ENSG00000143457.10	protein_coding	GOLPH3L	2	ENST00000427665.1	protein_coding	GOLPH3L-002	1.09032153720716	0.441320740533414	11.2356710373064	2.92321710224064e-26	6.95110665936262e-25	48.6483284074982	1.24137485744829	0.00339671981121522	0.837528777503396	0.415856394113537	0.681459840224191	-9.99366190295039
HAVANA	transcript	ENSG00000143457.10	protein_coding	GOLPH3L	2	ENST00000479757.1	processed_transcript	GOLPH3L-003	0.653129850060386	0.168087527412448	3.75735901366749	0.000192053163813776	0.000462306713966674	-0.591079199695927	0.650016632744947	-0.00103229549911136	-0.257364421552344	0.800505632589377	1	-10.3244362728195
HAVANA	transcript	ENSG00000143452.15	protein_coding	HORMAD1	2	ENST00000368995.8	protein_coding	HORMAD1-003	0.023150334133444	0.0109521271745892	2.39739621947405	0.016879656992513	0.0309372274465805	-4.69118939331987	0.0288612981283795	0.000206755479915692	0.303647406590034	0.765700195093715	0.978077140169454	-10.3106356872366
HAVANA	transcript	ENSG00000143452.15	protein_coding	HORMAD1	2	ENST00000322343.11	protein_coding	HORMAD1-002	0.00403951341284593	-0.00375881654040343	-1.69164928690501	0.0913388210148526	0.14386618655598	-6.12065982069289	0.011781819540191	8.97662441157412e-05	0.16551475806352	0.870819184446092	1	-10.3451263574476
HAVANA	transcript	ENSG00000143452.15	protein_coding	HORMAD1	2	ENST00000361824.6	protein_coding	HORMAD1-001	0.0528694847315457	-0.00454316795951239	-0.630962337543657	0.528354783762075	0.638312394372994	-7.34751754539083	0.0667334030991065	-0.00189392926460189	-2.38162335476923	0.0313894279686905	0.124235905289201	-7.80060004345708
HAVANA	transcript	ENSG00000143452.15	protein_coding	HORMAD1	2	ENST00000470397.5	processed_transcript	HORMAD1-008	0.0590121222224321	0.0152617926834993	1.50588140910683	0.132731992652261	0.200479848470082	-6.4159169567541	0.0383180378368172	-0.000196072706831614	-0.263422609184772	0.795922976131747	1	-10.322758063982
HAVANA	transcript	ENSG00000143452.15	protein_coding	HORMAD1	2	ENST00000486497.1	processed_transcript	HORMAD1-007	0.113437041715224	0.0321506794845336	1.93161794375745	0.0539740474025493	0.0895213779903237	-5.68910746221023	0.362264522716601	0.00805478972092452	2.71146860748489	0.0164372454883309	0.0776681891909833	-7.18031069877675
HAVANA	transcript	ENSG00000143452.15	protein_coding	HORMAD1	2	ENST00000368987.5	protein_coding	HORMAD1-005	0.0763184580382887	0.0059658851868882	0.498710904691183	0.618203391922946	0.719890745974264	-7.42211493583413	0.142732268826848	0.00453376246926128	1.99912123926162	0.0646525930381913	0.208843637560077	-8.47296640652191
HAVANA	transcript	ENSG00000143452.15	protein_coding	HORMAD1	2	ENST00000442853.5	protein_coding	HORMAD1-006	0.0155376627835259	0.0101236738168406	1.54885277714576	0.122052719700596	0.186089662779771	-6.35063862180965	0.0558781671849464	6.56057084278711e-05	0.0429628582945235	0.966315839080562	1	-10.3587661505268
HAVANA	transcript	ENSG00000143452.15	protein_coding	HORMAD1	2	ENST00000476530.1	processed_transcript	HORMAD1-004	0.0383895770698777	0.00130742789627892	0.205446259623969	0.837307481266535	0.897985589020562	-7.52526163927681	0.04945287539715	0.000949422259573945	0.835520506617969	0.416949537392498	0.682715811803946	-9.99537496311849
ENSEMBL	transcript	ENSG00000206931.1	snRNA	RNU6-1042P	3	ENST00000384204.1	snRNA	RNU6-1042P-201	0.00791564179897218	-0.0173892462508825	-1.52986973648487	0.12668427641318	0.192287113098172	-6.37970032593621	0.130918652512078	0.000997475447711072	0.166531876650014	0.870033124361117	1	-10.3449462164195
HAVANA	transcript	ENSG00000163131.10	protein_coding	CTSS	2	ENST00000368985.7	protein_coding	CTSS-001	1.03418957955276	0.205090209613923	4.3579494429781	1.59564659095968e-05	4.3345681279291e-05	1.76554357544911	0.767334239056703	0.00222182684375872	1.04415695816677	0.313470278112745	0.569776674025071	-9.79793679823343
HAVANA	transcript	ENSG00000163131.10	protein_coding	CTSS	2	ENST00000472977.6	nonsense_mediated_decay	CTSS-004	0.0783573348548504	0.050680351654534	3.9796225533924	7.92951121498294e-05	0.000199507822484639	0.242950066431445	0	0	0	1	1	-10.3597524836655
HAVANA	transcript	ENSG00000163131.10	protein_coding	CTSS	2	ENST00000607427.1	nonsense_mediated_decay	CTSS-005	0.00263679584795609	0.00123253208269588	0.523220157264308	0.601053914835632	0.704783369828646	-7.40960726501641	0	0	0	1	1	-10.3597524836655
HAVANA	transcript	ENSG00000163131.10	protein_coding	CTSS	2	ENST00000448301.6	protein_coding	CTSS-006	0.662673586765015	0.0700538921764615	1.24681204505029	0.213052860234779	0.302289491139695	-6.7708596950808	0.644332169675892	-0.000627083207161121	-0.127789986414087	0.900066591569944	1	-10.3510305127474
HAVANA	transcript	ENSG00000163131.10	protein_coding	CTSS	2	ENST00000483930.1	nonsense_mediated_decay	CTSS-003	0.11906425590343	0.070695247944834	4.48659210090592	8.99706536101863e-06	2.51131852533218e-05	2.3124658795396	0.0696515173185936	0.00168181109723121	1.37510213651879	0.189928243063489	0.424353096120401	-9.40979520498296
HAVANA	transcript	ENSG00000163131.10	protein_coding	CTSS	2	ENST00000480760.1	processed_transcript	CTSS-002	1.06657697207237	0.419949616899285	5.66426830148774	2.50025079542426e-08	9.1043685491334e-08	7.98707046629308	1.65704384774782	0.00265351141969866	1.08633912018352	0.295019040293683	0.548812468509622	-9.75339040308313
HAVANA	transcript	ENSG00000236713.1	processed_pseudogene	RP11-363I22.3	1	ENST00000283110.7	processed_pseudogene	RP11-363I22.3-001	0.00139291775240178	0.00159949354333888	0.844249946128667	0.398935358750017	0.510641210444892	-7.19048570231315	0.421282323637544	0.00458979075634826	1.25180741059646	0.230412981009713	0.480772701006819	-9.56448161363367
HAVANA	transcript	ENSG00000143387.12	protein_coding	CTSK	2	ENST00000271651.7	protein_coding	CTSK-001	0.990286790293044	0.13673120327952	3.57039042221328	0.000391033569732537	0.000906122922322467	-1.25757117143217	1.47310044586245	0.00219768352447926	1.22732027009622	0.239211947644731	0.492581623668032	-9.59382104167463
HAVANA	transcript	ENSG00000143387.12	protein_coding	CTSK	2	ENST00000480670.1	processed_transcript	CTSK-003	0.274595241581269	0.133682158103934	4.42781295764016	1.17099303226013e-05	3.22909103923739e-05	2.06074313792204	0.141277996980934	0.0042969961351729	1.13500901356597	0.274744454425477	0.525314156634111	-9.7001372458981
HAVANA	transcript	ENSG00000143387.12	protein_coding	CTSK	2	ENST00000443913.1	protein_coding	CTSK-002	0.427978658920179	0.226254685919703	7.37519445133272	6.90872489626757e-13	4.00134475682699e-12	18.2417718375376	0.780294824823563	0.00733523396918864	1.54054884579309	0.144913980711205	0.353710394420323	-9.18497389129108
HAVANA	transcript	ENSG00000224690.2	processed_pseudogene	UBE2D3P3	1	ENST00000426992.2	processed_pseudogene	UBE2D3P3-001	0.00247439780413693	0.00149870367223185	0.550162824055414	0.582454511850315	0.688019094630436	-7.39516629174515	0.304595669739289	0.0049012835621288	2.59450139430627	0.0207153640573471	0.0921820561049554	-7.403737832733
HAVANA	transcript	ENSG00000143437.20	protein_coding	ARNT	2	ENST00000358595.9	protein_coding	ARNT-001	1.36386279137713	0.439306567823306	9.93089588235914	2.52086918123806e-21	3.50406524358931e-20	37.3973262010257	2.1409817310074	0.00917512096509022	3.66562404273311	0.00240556020370606	0.0185456394872299	-5.27503480635008
HAVANA	transcript	ENSG00000143437.20	protein_coding	ARNT	2	ENST00000471844.6	nonsense_mediated_decay	ARNT-007	0.295776260469869	0.140560367989137	4.05340231558252	5.8564405042636e-05	0.00014944303916246	0.529748297227839	0.29035529048568	-0.00185717775064124	-0.477475970036402	0.640124445205338	0.877683000280913	-10.2388643718771
HAVANA	transcript	ENSG00000143437.20	protein_coding	ARNT	1	ENST00000354396.6	protein_coding	ARNT-010	0.0817663734698051	-0.034802179639689	-1.43541343951493	0.151797449724359	0.225484807732383	-6.51902539929635	0.322887682989369	0.00254139661269818	0.55261524518717	0.588925927947372	0.846379861975533	-10.198247023108
HAVANA	transcript	ENSG00000143437.20	protein_coding	ARNT	2	ENST00000515192.5	protein_coding	ARNT-006	0.203411900859076	0.0344648841503644	2.17321497942618	0.0302350164758482	0.0528088537760311	-5.1977952350553	0.198209976937945	0.000769697375458131	0.38876426516755	0.703086661571045	0.928532809080525	-10.279401893088
HAVANA	transcript	ENSG00000143437.20	protein_coding	ARNT	2	ENST00000505755.5	protein_coding	ARNT-009	0.729657957298658	0.40019160744628	9.13643930181286	1.63029695474642e-18	1.67776756703939e-17	31.0020513711482	1.285834841509	0.010296018045541	2.61602387981899	0.0198548946775629	0.089366058002129	-7.36288707503543
HAVANA	transcript	ENSG00000143437.20	protein_coding	ARNT	2	ENST00000510273.1	retained_intron	ARNT-016	0.143996840392134	0.0855845377429679	5.77758196943469	1.33723490448058e-08	5.00429757484979e-08	8.5947746062948	0.552614750406827	0.00708111218834694	3.03691636756035	0.00856987169307824	0.0478374713888466	-6.54326722646561
HAVANA	transcript	ENSG00000143437.20	protein_coding	ARNT	2	ENST00000478972.2	retained_intron	ARNT-004	1.50304894314473	0.291286523948799	5.672244062295	2.39331213258339e-08	8.73033831684491e-08	8.02949923911632	1.07021919433229	0.00598349614686727	2.05531156690591	0.0582800269301493	0.193774850292051	-8.37806029383845
HAVANA	transcript	ENSG00000143437.20	protein_coding	ARNT	2	ENST00000512296.5	retained_intron	ARNT-015	0.582513645704231	0.200374500663799	5.56169468301325	4.36682871155408e-08	1.5500462558325e-07	7.44609309967148	0.66285455395024	0.00155633196783641	0.575132040485431	0.573998732382236	0.832977475486109	-10.1849675516531
HAVANA	transcript	ENSG00000143437.20	protein_coding	ARNT	2	ENST00000468970.1	processed_transcript	ARNT-005	1.266496398306	0.414733950046418	8.12125865935372	3.66043209889728e-15	2.66126785093151e-14	23.3936553303269	1.36118555798182	0.00549194459202381	1.2774685583537	0.221467223595982	0.468424530349861	-9.53323571509232
HAVANA	transcript	ENSG00000143437.20	protein_coding	ARNT	2	ENST00000497108.6	processed_transcript	ARNT-014	0.533369673507496	0.0444793251956578	1.29856576247565	0.194694335067016	0.279753390670059	-6.70525550485514	0.460290823159687	-0.00128871086979722	-0.284205418282154	0.780262097270733	0.989031159386914	-10.3167072064083
HAVANA	transcript	ENSG00000143437.20	protein_coding	ARNT	2	ENST00000505979.5	retained_intron	ARNT-013	1.29489560495847	0.38228376013525	7.10419430895657	4.211189383337e-12	2.24963999805274e-11	16.4685967978069	1.0498370941591	0.00028418045021513	0.0380635930959912	0.970154899208518	1	-10.3589782665187
HAVANA	transcript	ENSG00000143437.20	protein_coding	ARNT	2	ENST00000504358.1	nonsense_mediated_decay	ARNT-012	0.462061390223545	0.080566501848381	2.60919110553964	0.00934876493646856	0.0178869454231033	-4.16800816199485	0.17150626151833	0.00137279082766347	0.79778991968171	0.437834010589591	0.704161554927256	-10.0268620031876
ENSEMBL	transcript	ENSG00000200175.1	snRNA	RNU6-1309P	3	ENST00000363305.1	snRNA	RNU6-1309P-201	0.800571836055609	0.297804171734598	3.14208201569293	0.00177745926567323	0.00378272386061621	-2.66202643501336	0.308730385314878	-0.0132807449096094	-1.73864123366723	0.103228585783152	0.289843299706568	-8.89215783729563
HAVANA	transcript	ENSG00000224800.1	processed_pseudogene	RP11-235D19.2	1	ENST00000427962.1	processed_pseudogene	RP11-235D19.2-001	0.072712012834292	0.0255284596420349	1.95238254350846	0.0514530442628752	0.0857003943505119	-5.64911587910815	0.0915786428734996	0.00111350627818819	0.729486662079054	0.477297233111331	0.743566814264943	-10.0804548528514
HAVANA	transcript	ENSG00000283324.1	protein_coding	RP11-235D19.4	2	ENST00000636087.1	protein_coding	RP11-235D19.4-001	0.00327920872849893	0.00498968602440704	2.06765980392708	0.0391882449408538	0.0669041678734884	-5.41944608177565	0.022861947689697	-0.000380222464896477	-1.30641230103529	0.211709770813742	0.455128742329604	-9.49738714022886
HAVANA	transcript	ENSG00000229357.1	processed_pseudogene	CYCSP51	1	ENST00000443545.1	processed_pseudogene	CYCSP51-001	0.0793528032728225	-0.00661434548507874	-0.441791492229036	0.658831982370407	0.755050106498594	-7.44884989050198	0.0544565107956377	0.00275619929181554	2.18947493562576	0.0453298474030651	0.161870651957159	-8.14577021923965
HAVANA	transcript	ENSG00000143379.12	protein_coding	SETDB1	2	ENST00000525956.5	protein_coding	SETDB1-006	0.181127350570251	0.147805522539437	5.87007615178945	7.96325452689844e-09	3.05208630276252e-08	9.09861509671368	0.18262572993045	-0.00713601181987204	-3.63157705060818	0.00257671698272411	0.0195355125685974	-5.34433028454717
HAVANA	transcript	ENSG00000143379.12	protein_coding	SETDB1	2	ENST00000487584.6	processed_transcript	SETDB1-015	0.0367061326153132	0.0589614575103936	3.40301485144198	0.000720205286601025	0.00161413479017584	-1.82678418209146	0.0298118855488952	0.00022713817561063	0.166378831840016	0.870151392974279	1	-10.3449733923272
HAVANA	transcript	ENSG00000143379.12	protein_coding	SETDB1	2	ENST00000463774.1	retained_intron	SETDB1-010	0.564901357555694	0.319970812104623	8.92432693930022	8.6207726459039e-18	8.24663908943789e-17	29.3582159794147	1.23292724617468	0.0154464349705652	5.77452921658916	4.15408712384916e-05	0.00102194184901025	-1.10030203525956
HAVANA	transcript	ENSG00000143379.12	protein_coding	SETDB1	2	ENST00000271640.9	protein_coding	SETDB1-001	0.88632809768008	0.468488737627266	11.7120658178196	3.75546824126963e-28	1.0979560505708e-26	52.9644635306714	1.93832294233334	0.00577807843148923	3.68032635494885	0.00233523967099918	0.0181418552356093	-5.24510318241721
HAVANA	transcript	ENSG00000143379.12	protein_coding	SETDB1	2	ENST00000448029.5	protein_coding	SETDB1-012	0.0336400781548875	0.00436869546073715	0.475093775979399	0.634928549507947	0.734599195866706	-7.43360029916616	0.0407845224810513	0.000128447442036187	0.150511478164353	0.882430127362888	1	-10.3476558131013
HAVANA	transcript	ENSG00000143379.12	protein_coding	SETDB1	2	ENST00000368962.6	protein_coding	SETDB1-002	0.423644026507893	0.183292499490828	7.14870479000336	3.14077801273801e-12	1.69930908988963e-11	16.7561378397789	0.437425153981583	0.00279469759384936	1.13007421071028	0.276751088285357	0.527531789839884	-9.70562617601692
HAVANA	transcript	ENSG00000143379.12	protein_coding	SETDB1	2	ENST00000534805.5	protein_coding	SETDB1-013	0.352535833803304	0.220168071621061	8.15702413647111	2.82051842462776e-15	2.0759751144555e-14	23.6502803207634	1.54007316178554	0.0126285122623039	4.80585497545219	0.000252126731358983	0.00357416979538832	-2.97106849903523
HAVANA	transcript	ENSG00000143379.12	protein_coding	SETDB1	2	ENST00000368969.8	protein_coding	SETDB1-014	0.132511712512171	0.0706044028216962	3.2272286942612	0.00133232365442667	0.00288468696229642	-2.39648831690687	0.291231924413945	0.00369430016886856	1.10741671869633	0.286106091203512	0.538350321089959	-9.7305696844184
HAVANA	transcript	ENSG00000143379.12	protein_coding	SETDB1	2	ENST00000368963.5	protein_coding	SETDB1-009	0.420232090216695	0.262788371851199	7.56820054052421	1.84740621750814e-13	1.13495162644211e-12	19.537053482508	0.206242069016549	0.00364766401736257	1.05707940697336	0.307730380719277	0.563525468465227	-9.78445053363497
HAVANA	transcript	ENSG00000143379.12	protein_coding	SETDB1	2	ENST00000459773.1	processed_transcript	SETDB1-003	0.372627237810771	0.0643425482237947	2.04019220259853	0.041858507129238	0.0710547814888548	-5.47534623385922	0.206419319770516	0.00551003540812398	1.9541678994661	0.0702013682288208	0.221659646072801	-8.54781268925427
HAVANA	transcript	ENSG00000143379.12	protein_coding	SETDB1	2	ENST00000498193.5	protein_coding	SETDB1-005	0.263702535214076	0.135266739305022	4.6092797850717	5.14187580464196e-06	1.47172531263169e-05	2.8477234669333	0.46384576327154	0.00767124909282486	2.36033948955496	0.0327063661669755	0.128023010573201	-7.83949170289223
HAVANA	transcript	ENSG00000143379.12	protein_coding	SETDB1	2	ENST00000368964.3	nonsense_mediated_decay	SETDB1-016	0.0440474099072396	0.0393281159130796	3.24515651881682	0.00125285300860638	0.00272192109121757	-2.33971079400139	0.171936266769054	-0.000802302095183712	-0.407280169581504	0.689737743678108	0.917616761319563	-10.2716101222661
HAVANA	transcript	ENSG00000143379.12	protein_coding	SETDB1	1	ENST00000423081.1	protein_coding	SETDB1-008	0.105144379403451	0.0016983390142111	0.117353882809369	0.906626969225306	0.949111293030353	-7.53946858908318	0.0550473354416709	-0.00019965000057445	-0.156883921567656	0.877494954210865	1	-10.3466107017305
HAVANA	transcript	ENSG00000143379.12	protein_coding	SETDB1	2	ENST00000481219.1	retained_intron	SETDB1-007	0.515601328510742	0.151205783475243	4.95915702030858	9.72950642219251e-07	3.00836565229991e-06	4.44656141927523	0.924768353089432	0.0128722396790818	2.96292976569013	0.00994505416737909	0.0535038630222555	-6.68976636619762
HAVANA	transcript	ENSG00000143379.12	protein_coding	SETDB1	2	ENST00000497314.1	retained_intron	SETDB1-004	0.656702040791901	0.238995511963381	8.48185969666988	2.54427842940101e-16	2.08838779088532e-15	26.0200765877075	1.01978827143039	0.011844163515636	5.87837374233338	3.44941240883782e-05	0.00090406360876222	-0.906450601690416
HAVANA	transcript	ENSG00000143379.12	protein_coding	SETDB1	2	ENST00000528749.1	retained_intron	SETDB1-017	0.335285951275326	0.0476923562946097	1.81805091883069	0.0696573582341271	0.112768684166767	-5.90037410087942	1.0387155992336	0.0112716021655699	3.14295334569712	0.00692017414846925	0.0408052221101339	-6.33193448766529
HAVANA	transcript	ENSG00000143379.12	protein_coding	SETDB1	2	ENST00000533529.1	retained_intron	SETDB1-018	0.0708438726546907	0.063706208319087	3.29642380100845	0.00104917343616986	0.00230168559395965	-2.17568426467874	0.342533770164701	-0.00281226611496306	-0.524798827561012	0.607636077484555	0.863579070145104	-10.2139490797504
HAVANA	transcript	ENSG00000143418.19	protein_coding	CERS2	2	ENST00000482825.7	retained_intron	CERS2-010	0.310693546676197	0.204679402936479	11.6058356751184	1.00048924965513e-27	2.78969634100431e-26	51.993064479229	0.555999270506331	0.00681966637280489	2.82600228299891	0.0130845706348109	0.0655386232465179	-6.9584391842406
HAVANA	transcript	ENSG00000143418.19	protein_coding	CERS2	2	ENST00000561294.5	protein_coding	CERS2-012	0.21632967885514	0.0984882596916977	5.84667728361235	9.08483672992342e-09	3.45867506018198e-08	8.97049621597202	0.60130301204262	0.00510894056151564	4.24280863640784	0.00075735863369786	0.00792151724010118	-4.10095268383821
HAVANA	transcript	ENSG00000143418.19	protein_coding	CERS2	2	ENST00000560793.6	protein_coding	CERS2-013	2.29339642276243	0.43812527392667	6.17533478647151	1.37234982701526e-09	5.69025783770734e-09	10.8105526163448	2.85853085359649	-0.00264678475949833	-0.40809782638023	0.689150673787897	0.917220871298414	-10.2712578679792
HAVANA	transcript	ENSG00000143418.19	protein_coding	CERS2	1	ENST00000345896.8	processed_transcript	CERS2-002	0.193489352269044	0.0757435348707358	2.65834576892878	0.0081052745678937	0.015668479935128	-4.0404238083087	0.0602542114863669	-0.000250267615113013	-0.160790881980706	0.874471776285782	1	-10.3459485869689
ENSEMBL	transcript	ENSG00000143418.19	protein_coding	CERS2	3	ENST00000271688.10	protein_coding	CERS2-201	0.0198168295147317	-0.00644661674934883	-0.518618496608055	0.60425730258385	0.707599425361501	-7.4120013026624	0.2471146520144	0.00239787356917578	0.868724961589438	0.399116696909239	0.664273383325412	-9.96657363727268
HAVANA	transcript	ENSG00000143418.19	protein_coding	CERS2	2	ENST00000368954.9	protein_coding	CERS2-001	2.12886537362741	0.276800474447301	4.4256592471584	1.18228950236041e-05	3.25891510930575e-05	2.05157805724847	2.5071162420981	0.00378330340778046	0.807761919419738	0.432250476302691	0.698454532520199	-10.0186692909752
HAVANA	transcript	ENSG00000143418.19	protein_coding	CERS2	2	ENST00000460664.5	retained_intron	CERS2-007	0.19099433774791	0.0818647259200684	3.10750121488682	0.00199460758595093	0.00421657420626786	-2.76792208338763	0.186746397968306	0.000754194274170121	0.282845642667341	0.78128382959983	0.989882898366306	-10.3171169939231
HAVANA	transcript	ENSG00000143418.19	protein_coding	CERS2	1	ENST00000368949.8	protein_coding	CERS2-003	1.08416742063387	0.41468460218766	5.50231017348815	6.00762003199864e-08	2.10248505940807e-07	7.13688555018347	1.00757061410087	0.00629818149081202	0.653305478143667	0.523761137587953	0.786564659955676	-10.1349520843339
HAVANA	transcript	ENSG00000143418.19	protein_coding	CERS2	2	ENST00000361419.9	protein_coding	CERS2-004	0.412845811686564	0.38612570703363	8.87465757164867	1.2682267175224e-17	1.1919425861761e-16	28.9773122404207	0.198535795526024	-0.00110958457014055	-0.288374033794882	0.777132431714411	0.986791962594066	-10.3154388246578
HAVANA	transcript	ENSG00000143418.19	protein_coding	CERS2	2	ENST00000559660.1	retained_intron	CERS2-011	0.000183192407756602	0.00155856441656792	2.32733070572585	0.020347842946444	0.0367426499587474	-4.85474948503394	0	0	0	1	1	-10.3597524836655
HAVANA	transcript	ENSG00000143418.19	protein_coding	CERS2	2	ENST00000558062.5	protein_coding	CERS2-009	0.369677011780268	0.105170211898091	3.41137801425909	0.000698963595258798	0.00156890830972345	-1.79896080983968	0.790263501907364	0.00374064255083582	0.712707984684667	0.487312397417582	0.752994405039921	-10.0929395390695
HAVANA	transcript	ENSG00000143418.19	protein_coding	CERS2	2	ENST00000559020.1	retained_intron	CERS2-008	0.817330066185255	0.381052337676057	8.48766302030396	2.43573793169984e-16	2.00272691736325e-15	26.0630457668077	0.825217436525776	0.00430707194825459	0.844712657022942	0.411961400271842	0.677431218266603	-9.98750348916601
HAVANA	transcript	ENSG00000143418.19	protein_coding	CERS2	2	ENST00000421609.5	protein_coding	CERS2-006	0.0885828251727265	0.0208289918692122	1.0624339177641	0.288553972460594	0.390782249170729	-6.98301826177386	0.422080307180966	-0.00601409476366856	-1.07249507927705	0.300984122158195	0.55561034251613	-9.76817650208484
HAVANA	transcript	ENSG00000143418.19	protein_coding	CERS2	2	ENST00000457392.1	protein_coding	CERS2-005	0.0245195196422807	0.0215694710779149	1.86445520370853	0.062846230084897	0.102754070043839	-5.8155736678795	0.023816180782735	-0.000544369846462516	-0.502703052885969	0.622704589711697	0.87045663260003	-10.2258652519203
HAVANA	transcript	ENSG00000259357.2	antisense	RP11-316M1.12	2	ENST00000560481.2	antisense	RP11-316M1.12-002	0.0539860505578276	0.0370720088289666	3.36856566046902	0.000814204277674309	0.00181221500728311	-1.94070556425524	1.52719906997476	0.00572245124768143	1.21903194526467	0.24224888535091	0.493591142507472	-9.60364520641185
HAVANA	transcript	ENSG00000259357.2	antisense	RP11-316M1.12	2	ENST00000561111.2	antisense	RP11-316M1.12-001	0.0466594697643397	0.00696325352149393	0.589683824067167	0.555670232965908	0.663595046649383	-7.3726735088881	0.154377911736052	0.00185397575583574	0.598035339785044	0.559021172469693	0.819267678401659	-10.1709408040644
HAVANA	transcript	ENSG00000231073.1	antisense	RP11-316M1.3	2	ENST00000412838.1	antisense	RP11-316M1.3-001	0.0307780518026272	0.000964715793622667	0.116352399375798	0.907420191092651	0.949670447751346	-7.53958552703938	0.221543862210781	-0.000655703037585695	-0.254541506014523	0.802643607923406	1	-10.3252050484042
HAVANA	transcript	ENSG00000143412.9	protein_coding	ANXA9	2	ENST00000368947.8	protein_coding	ANXA9-001	0.0804821863376402	-0.000192773139485131	-0.0205629320777864	0.983602550999393	1	-7.54613817781804	0.955809721261286	0.0047756385490846	2.11537633177565	0.0521094901541893	0.178943500924912	-8.27502283528643
HAVANA	transcript	ENSG00000143412.9	protein_coding	ANXA9	2	ENST00000474997.1	processed_transcript	ANXA9-002	0.00952761311377398	-0.00321580420591035	-0.749830850881865	0.45371087136936	0.566134931620314	-7.26559021220708	0	0	0	1	1	-10.3597524836655
ENSEMBL	transcript	ENSG00000143409.15	protein_coding	FAM63A	3	ENST00000622754.4	protein_coding	FAM63A-201	1.14351774365963	0.635073188123922	13.1592090486592	3.77636735907005e-34	2.21969494698086e-32	66.6652923742478	1.27971734455883	0.0101884450779979	3.9740285704801	0.0012937847167036	0.0117375797734881	-4.64690767431667
HAVANA	transcript	ENSG00000143409.15	protein_coding	FAM63A	2	ENST00000312210.9	protein_coding	FAM63A-002	0.504685889106863	0.263275456885253	10.4574807195324	2.85056227401243e-23	4.8964563831974e-22	41.8320172011817	0.634141998211809	-0.00125378168891143	-0.511274837824314	0.616837651228725	0.87045663260003	-10.2213012033345
HAVANA	transcript	ENSG00000143409.15	protein_coding	FAM63A	2	ENST00000361936.9	protein_coding	FAM63A-005	0.473424937159343	0.159575901400353	4.77447590522609	2.3728590477554e-06	7.04055110071708e-06	3.58933364774908	1.56932152918807	0.00257559363734162	0.681411953641256	0.506324525824809	0.770301868060516	-10.1155008942708
HAVANA	transcript	ENSG00000143409.15	protein_coding	FAM63A	2	ENST00000361738.10	protein_coding	FAM63A-007	0.218167547679441	0.197704664362237	8.39962271308175	4.70832371014806e-16	3.75560844996981e-15	25.4135393837041	0.291226047637568	0.00500062460433422	1.65376048094829	0.11960634385112	0.320578946287711	-9.02059832804428
HAVANA	transcript	ENSG00000143409.15	protein_coding	FAM63A	2	ENST00000493834.2	protein_coding	FAM63A-006	0.00182043069238654	0.000239730618395296	0.0540529544750542	0.956914663739512	0.984886239138118	-7.54488964900692	0.00384040368218708	-0.000204821529716644	-1.15126070335626	0.26821372785337	0.517898501686379	-9.68191940915703
HAVANA	transcript	ENSG00000143409.15	protein_coding	FAM63A	2	ENST00000497067.1	protein_coding	FAM63A-004	0.259450896409047	0.236510873791052	7.82207844232402	3.13317208660889e-14	2.07860202076757e-13	21.2810755823994	0.998710969452604	0.00762455133393633	2.20990497330946	0.0436102847448986	0.157438794308683	-8.10973600023276
HAVANA	transcript	ENSG00000143409.15	protein_coding	FAM63A	2	ENST00000470877.1	processed_transcript	FAM63A-003	0.385645068788856	0.108622004581756	3.72216242018223	0.000220068067919018	0.000526190797091825	-0.719005128668394	0.726713132715566	0.000530271898736036	0.17744326569903	0.861609576857813	1	-10.3429445667873
HAVANA	transcript	ENSG00000143363.15	protein_coding	PRUNE1	2	ENST00000467771.5	processed_transcript	PRUNE1-007	0.481707968013053	0.163854972047211	5.00966996512326	7.58664731212578e-07	2.37230516021611e-06	4.68616046097317	0.920004799669912	-0.00515511680456735	-1.48623274683252	0.158586696463669	0.375824317235047	-9.26086711265583
HAVANA	transcript	ENSG00000143363.15	protein_coding	PRUNE1	2	ENST00000462440.5	processed_transcript	PRUNE1-006	0.058957199941368	0.0217505717934942	1.61555504018913	0.106824236122343	0.165422491351414	-6.24570843700384	0.0242425568080746	-0.00129293636309731	-1.81760859097504	0.0897951803424591	0.263799025455567	-8.76890735593066
HAVANA	transcript	ENSG00000143363.15	protein_coding	PRUNE1	2	ENST00000475722.5	processed_transcript	PRUNE1-008	0.24876859283483	0.102323427754431	4.52603208977288	7.52649417596889e-06	2.11717878787819e-05	2.48308394179317	0.235551685716261	0.00145550644132943	0.62737252025261	0.540147191967843	0.801314349929108	-10.1522132026239
HAVANA	transcript	ENSG00000143363.15	protein_coding	PRUNE1	2	ENST00000450884.5	protein_coding	PRUNE1-010	0.514597267709792	0.163571390883804	5.04026233594021	6.51885458975163e-07	2.05186873351861e-06	4.83233668180598	0.211410689776799	0.00568333458450832	2.58361373021117	0.0211642127246353	0.0936701428262866	-7.42435607367489
HAVANA	transcript	ENSG00000143363.15	protein_coding	PRUNE1	2	ENST00000271620.7	protein_coding	PRUNE1-001	0.912108077279972	0.38705552369114	11.1753610375292	5.03572554749481e-26	1.16748242074683e-24	48.109436180106	1.60083186173309	0.00334463528753293	1.20114564085336	0.248904681786932	0.497915821919604	-9.62466071426565
HAVANA	transcript	ENSG00000143363.15	protein_coding	PRUNE1	2	ENST00000368937.5	protein_coding	PRUNE1-002	0.0578431483088473	0.0471801168548006	5.12399953532705	4.28682036861918e-07	1.37473580862104e-06	5.23655187151688	0.0546798792690443	0.00292451036526289	1.90259577389455	0.0770961841050901	0.236960511535169	-8.63244695839782
HAVANA	transcript	ENSG00000143363.15	protein_coding	PRUNE1	2	ENST00000431193.5	protein_coding	PRUNE1-009	0.0431546563418099	0.0204090390714857	1.95837137403605	0.0507445854982839	0.0846200964228195	-5.6375034498203	0.0134435191718436	-7.12333475733926e-05	-0.160431379230902	0.874749873041596	1	-10.3460101900666
HAVANA	transcript	ENSG00000143363.15	protein_coding	PRUNE1	2	ENST00000368936.5	protein_coding	PRUNE1-003	0.223840318202173	0.288683246563864	10.9928732342868	2.5835628933686e-25	5.53989660132672e-24	46.4894627588338	0.375679148976595	0.00416717144826305	1.17525985268274	0.258786325383001	0.507664258464348	-9.65462329019109
HAVANA	transcript	ENSG00000143363.15	protein_coding	PRUNE1	2	ENST00000368935.1	protein_coding	PRUNE1-005	0.196240291722612	0.166006693602781	7.23492715434052	1.77236303663243e-12	9.84418950405747e-12	17.3172881690963	0.0811403744915584	-0.00221015334891878	-1.92063605560871	0.0746177511868725	0.231465145558647	-8.60299413997349
HAVANA	transcript	ENSG00000143363.15	protein_coding	PRUNE1	2	ENST00000368934.1	protein_coding	PRUNE1-004	0.140171396526969	0.0349794641215973	1.43155848429614	0.152897857114178	0.226934056076606	-6.52452462807054	0.363227445230688	-0.00294471435701199	-0.842398999279455	0.413213212572571	0.678747853492635	-9.9894920911408
ENSEMBL	transcript	ENSG00000200759.1	snRNA	RNU6-884P	3	ENST00000363889.1	snRNA	RNU6-884P-201	0.0241261127163805	0.00755671678469921	0.378764282133221	0.70502443148543	0.794292240077396	-7.47468089849592	0	0	0	1	1	-10.3597524836655
HAVANA	transcript	ENSG00000163141.18	protein_coding	BNIPL	2	ENST00000368931.7	protein_coding	BNIPL-001	0.177593276223845	0.174531463283301	11.8017125090858	1.63635997012613e-28	4.99834053508999e-27	53.7881142514215	0.259964999407942	0.00479927549336105	4.85114498961573	0.000231127189605953	0.00336162911830403	-2.88131949129964
HAVANA	transcript	ENSG00000163141.18	protein_coding	BNIPL	2	ENST00000295294.11	protein_coding	BNIPL-002	0.128715853265552	0.117273321149039	8.21592116516601	1.83279291624686e-15	1.37552599863109e-14	24.0747529428111	0.0199465878410544	-0.000165630683505773	-0.393414090553775	0.699724651260137	0.925821637531073	-10.2774785336148
HAVANA	transcript	ENSG00000163141.18	protein_coding	BNIPL	1	ENST00000361277.9	protein_coding	BNIPL-006	0.00111086284062978	0.000340819827253122	0.276226032075672	0.782489126111435	0.856894537075153	-7.50822977162499	0	0	0	1	1	-10.3597524836655
HAVANA	transcript	ENSG00000163141.18	protein_coding	BNIPL	2	ENST00000392802.3	protein_coding	BNIPL-003	0.0274770713692247	0.0378276226823612	4.20551998718367	3.08941277640043e-05	8.12888365418577e-05	1.13659701656129	0.0406411263967535	0.00201108712863038	1.92466587132167	0.0740740388853326	0.230234472613617	-8.59639236480869
HAVANA	transcript	ENSG00000163141.18	protein_coding	BNIPL	2	ENST00000485855.1	nonsense_mediated_decay	BNIPL-005	0.0506013214622621	0.047144773928295	6.54584928957932	1.47460941461354e-10	6.73727931591706e-10	12.9878794495862	0	0	0	1	1	-10.3597524836655
HAVANA	transcript	ENSG00000163141.18	protein_coding	BNIPL	2	ENST00000491386.1	processed_transcript	BNIPL-004	0.050342875852296	0.0654781471605986	5.55027032158292	4.64422533700198e-08	1.6434030528885e-07	7.38638010530411	0.131761202560935	-0.000158819232271839	-0.0702041691076289	0.944988039427278	1	-10.3571190823653
HAVANA	transcript	ENSG00000143443.9	protein_coding	C1orf56	2	ENST00000368926.5	protein_coding	C1orf56-001	0.175200392136603	0.138917746616458	9.75514477932816	1.08832825494337e-20	1.4132008576452e-19	35.9511238315166	0.985594762662066	0.00737780420069813	5.18059845680128	0.000123705402715166	0.00215544100572661	-2.234707513205
HAVANA	transcript	ENSG00000143443.9	protein_coding	C1orf56	2	ENST00000465135.1	processed_transcript	C1orf56-003	0.0125267654870467	-0.00528373192221247	-0.920459983018971	0.357778351276494	0.467242823404615	-7.12339584857985	0.0296933106605485	0.00203611273100904	1.62642846887728	0.125339301102502	0.326762104409075	-9.06102628736287
HAVANA	transcript	ENSG00000143443.9	protein_coding	C1orf56	2	ENST00000473308.1	processed_transcript	C1orf56-002	0.620066529816138	0.253657267466854	6.45580149824375	2.56034393692589e-10	1.14197548313393e-09	12.448829996313	0.352163855013542	0.00215714848828591	0.637346527949313	0.533811549234508	0.795720726876623	-10.1456526573096
HAVANA	transcript	ENSG00000197622.12	protein_coding	CDC42SE1	2	ENST00000439374.6	protein_coding	CDC42SE1-001	0.144829358440655	0.0236676870899473	1.75946507975317	0.0791129012653137	0.126535036385185	-6.00442266956508	0.150015287063965	0.0052368186402911	3.8074379549966	0.00180756959563917	0.0150124875794084	-4.98619938875733
ENSEMBL	transcript	ENSG00000197622.12	protein_coding	CDC42SE1	3	ENST00000540998.5	protein_coding	CDC42SE1-202	0.18349685490984	0.153559025170015	2.85806163218253	0.00444099667380609	0.00894272290275054	-3.4982887935916	0.595067345437838	0.00651988172074563	0.758323957442857	0.460378312654554	0.726911567154313	-10.0583681178472
ENSEMBL	transcript	ENSG00000197622.12	protein_coding	CDC42SE1	3	ENST00000357235.5	protein_coding	CDC42SE1-201	2.04745631202095	0.559919721105962	11.8022339880888	1.6284548209234e-28	4.97728968589623e-27	53.7929158023807	2.65780003224318	-0.00554723193699812	-1.44403502377274	0.16994009956135	0.393630165467526	-9.31844053111605
HAVANA	transcript	ENSG00000197622.12	protein_coding	CDC42SE1	2	ENST00000483763.5	retained_intron	CDC42SE1-002	1.70893841897935	0.400487192023426	7.74414920516812	5.42699692585569e-14	3.51536114924896e-13	20.7409305488024	2.67762088602489	0.0155175140120386	7.4880685919436	2.33557635812253e-06	0.0001618327861153	1.91638266952683
HAVANA	transcript	ENSG00000197622.12	protein_coding	CDC42SE1	2	ENST00000492796.5	processed_transcript	CDC42SE1-003	1.59759687284822	0.324071941109445	5.88677567368604	7.24659684920601e-09	2.78954926879155e-08	9.19032442703371	1.74836153693677	0.00375764358179074	0.476538761974349	0.640775941556659	0.878136077617355	-10.239334817313
HAVANA	transcript	ENSG00000197622.12	protein_coding	CDC42SE1	2	ENST00000470278.5	processed_transcript	CDC42SE1-004	0.304572060446392	0.194368788581856	5.40344560063622	1.0153216648289e-07	3.47276356727362e-07	6.62863602290433	0.62022529041157	0.0066224285075722	1.78240456976779	0.0955797482402143	0.274901456607142	-8.82428712512228
HAVANA	transcript	ENSG00000197622.12	protein_coding	CDC42SE1	2	ENST00000491825.1	processed_transcript	CDC42SE1-005	0.260274005050154	-0.1015284234562	-3.23356679858915	0.00130370970967536	0.0028263158075002	-2.37644996301242	0.272087020283719	0.000771827714955527	0.201625287960812	0.843004559459939	1	-10.3380580573381
HAVANA	transcript	ENSG00000213190.3	protein_coding	MLLT11	2	ENST00000368921.4	protein_coding	MLLT11-001	2.88483821441831	0.204814067495018	3.1809387951017	0.00155958995113606	0.00334471735470179	-2.54169327735858	4.71179799805409	0.00596780073008747	1.73052519261854	0.104704820932487	0.292766328099977	-8.90462355142183
HAVANA	transcript	ENSG00000143458.11	protein_coding	GABPB2	2	ENST00000462520.5	processed_transcript	GABPB2-004	0.595699678751539	0.156525759842843	5.27099556158452	2.02552169165141e-07	6.71588681201463e-07	5.96058749138448	0.647043362288481	0.00151837953748046	0.623280078848517	0.542758769057795	0.803832148037077	-10.1548767059795
HAVANA	transcript	ENSG00000143458.11	protein_coding	GABPB2	2	ENST00000368918.7	protein_coding	GABPB2-001	1.12757679712988	0.356442288600802	9.76846005274102	9.74755597607201e-21	1.2727088074627e-19	36.0600809193065	1.28235452272104	0.00814048949282371	4.53694283841654	0.00042458480220784	0.00519092346035789	-3.50773298619383
HAVANA	transcript	ENSG00000143458.11	protein_coding	GABPB2	2	ENST00000489549.5	processed_transcript	GABPB2-006	0.640881709385986	0.19828696899546	5.08458754324918	5.22546786372166e-07	1.66134796914148e-06	5.04555525918878	0.715183914027575	0.00473351551640139	1.00372551887086	0.33193071858232	0.59041631425042	-9.83920605455905
HAVANA	transcript	ENSG00000143458.11	protein_coding	GABPB2	2	ENST00000486076.5	processed_transcript	GABPB2-005	0.803728708998513	0.112006633034199	2.88167778606598	0.00412649922767484	0.00834913949495293	-3.43166844279719	0.275049742606341	0.00021431255040509	0.159473369847023	0.875491033734472	1	-10.3461736801608
HAVANA	transcript	ENSG00000143458.11	protein_coding	GABPB2	2	ENST00000368916.1	protein_coding	GABPB2-002	0.872342261949741	0.321834327011407	6.83331861195783	2.43252136246526e-11	1.20362627556663e-10	14.7505067211478	1.85354198564818	0.0160296513391594	6.37826087919724	1.43934625170201e-05	0.000509955544090858	0.00701913433535672
HAVANA	transcript	ENSG00000143458.11	protein_coding	GABPB2	2	ENST00000467551.1	processed_transcript	GABPB2-003	0.180786758554549	0.119053982189032	5.65808450486894	2.58635024549307e-08	9.40150757816741e-08	7.95421053040591	0.142656713543867	0.00126477569404361	0.633885925850738	0.536005065826459	0.797622573960607	-10.1479400111668
HAVANA	transcript	ENSG00000233717.1	processed_pseudogene	RP11-68I18.2	1	ENST00000456396.1	processed_pseudogene	RP11-68I18.2-001	0.0114249278335676	0.00515708152292478	0.544890800843913	0.586072691275751	0.691262157775185	-7.39804902036093	0.0751037978022896	0.00514997470644271	1.62801170937641	0.125000861679118	0.326762104409075	-9.05869712244094
HAVANA	transcript	ENSG00000261168.1	sense_overlapping	RP11-68I18.10	2	ENST00000563624.1	sense_overlapping	RP11-68I18.10-001	0.199492262107736	0.278531767959107	14.5305152979034	3.94652076330855e-40	5.01777764208935e-38	80.3417346612099	0.499628422585051	0.00315518288011194	2.35224851736603	0.0332205688499669	0.129487511235784	-7.85423545464412
HAVANA	transcript	ENSG00000143434.15	protein_coding	SEMA6C	2	ENST00000368913.7	protein_coding	SEMA6C-002	0.0587885872367541	0.0896704459976951	5.68451746625113	2.23739504011295e-08	8.18605712217747e-08	8.09489264754182	0.0642921687745439	0.0024304232593592	1.54115915931307	0.144766193972765	0.353503407441383	-9.18410993163097
HAVANA	transcript	ENSG00000143434.15	protein_coding	SEMA6C	2	ENST00000368912.7	protein_coding	SEMA6C-003	0.14698801192656	0.126066605174236	6.9068517404386	1.51913579752982e-11	7.68123546448298e-11	15.2114716755515	0.212599159895352	-0.00261369304757481	-1.54563944047947	0.143685202018809	0.351637186909968	-9.17776011990638
HAVANA	transcript	ENSG00000143434.15	protein_coding	SEMA6C	2	ENST00000368914.7	protein_coding	SEMA6C-001	0.0564034332180886	0.0282625061275249	1.80466521892191	0.0717314007159087	0.115797122848598	-5.9244436098973	0.17784993329216	0.00112723197357142	0.472715726338555	0.643436677305996	0.880123486478301	-10.2412445637795
HAVANA	transcript	ENSG00000143434.15	protein_coding	SEMA6C	2	ENST00000341697.7	protein_coding	SEMA6C-004	0.589469500087773	0.393372377590687	12.6470285376337	5.49980322033607e-32	2.49796611559856e-30	61.7215911809455	1.17082244110401	0.0157241333274183	7.94388748906462	1.15970066225506e-06	0.000109564493757488	2.65396593600115
ENSEMBL	transcript	ENSG00000143434.15	protein_coding	SEMA6C	3	ENST00000621728.4	protein_coding	SEMA6C-202	0.0172736678153392	0.0084754607691602	0.938957973115359	0.348207765514781	0.457007570168051	-7.10624051601336	0	0	0	1	1	-10.3597524836655
HAVANA	transcript	ENSG00000143434.15	protein_coding	SEMA6C	2	ENST00000479820.1	processed_transcript	SEMA6C-005	0.00430053896538281	-0.0010246841743264	-0.121656332297583	0.903220299779239	0.946565553899483	-7.53895481400546	0	0	0	1	1	-10.3597524836655
ENSEMBL	transcript	ENSG00000143434.15	protein_coding	SEMA6C	3	ENST00000613223.1	protein_coding	SEMA6C-201	0.346096389721769	0.157523203009709	6.55865748088811	1.36263054230731e-10	6.24658510816e-10	13.0650631834282	0.92189853253243	0.00844994624939138	5.96228400818655	2.97154704193925e-05	0.000818803139043992	-0.750827258931265
HAVANA	transcript	ENSG00000143434.15	protein_coding	SEMA6C	2	ENST00000464018.5	processed_transcript	SEMA6C-006	0.428193416754423	0.146290783225581	4.60612251700714	5.21727259857141e-06	1.49243580946567e-05	2.8337826959372	0.671610729378555	0.00745311239490946	1.84988389939735	0.0847676336022434	0.253387776322606	-8.71753731704178
HAVANA	transcript	ENSG00000143434.15	protein_coding	SEMA6C	2	ENST00000489944.1	processed_transcript	SEMA6C-007	0.212841999613762	0.113637732678979	5.0381840053275	6.58654192518231e-07	2.07214465518732e-06	4.82238057886606	0.429157889592611	0.00250135002367568	1.05422850031095	0.308990044023919	0.564779367092175	-9.78743806887349
HAVANA	transcript	ENSG00000143434.15	protein_coding	SEMA6C	2	ENST00000485745.1	processed_transcript	SEMA6C-008	0.0967644218455374	0.0457677892760773	2.18173803236724	0.0295959389482053	0.0517778030076463	-5.17942549920896	0.195450431633347	0.0057111129120106	2.02547009077523	0.0615890049625948	0.201744583982428	-8.42864613130828
HAVANA	transcript	ENSG00000163154.5	protein_coding	TNFAIP8L2	2	ENST00000368910.3	protein_coding	TNFAIP8L2-001	0.562425812156805	0.0338945453019549	0.876454952596062	0.38120557563548	0.49208001778641	-7.16283948811791	0.889481023601064	0.00844914342675627	6.29620681335461	1.65745940060056e-05	0.000559814322103117	-0.140657758964963
HAVANA	transcript	ENSG00000163156.11	protein_coding	SCNM1	2	ENST00000602841.5	protein_coding	SCNM1-007	0.256574767530421	0.176569710857568	5.06353438988044	5.80539669173915e-07	1.83668950770149e-06	4.94407287787396	1.23720449679652	0.0103906232526693	1.0032958650867	0.332130988090194	0.5906548768182	-9.83963701704459
HAVANA	transcript	ENSG00000163156.11	protein_coding	SCNM1	2	ENST00000461862.5	processed_transcript	SCNM1-002	0.96075833003965	0.292239299857009	9.02615701417939	3.88858511562149e-18	3.85479351505073e-17	30.1439237917073	1.23014263592595	0.00319034415634803	1.29577916855035	0.215253775791658	0.45994388531824	-9.51063096779936
HAVANA	transcript	ENSG00000163156.11	protein_coding	SCNM1	2	ENST00000368905.8	protein_coding	SCNM1-001	0.178850397955989	0.0950571097547874	8.08569449133444	4.73952100264576e-15	3.40734162903575e-14	23.1393308993689	0.605566404672896	0.00428585270153995	1.75299375431381	0.100662717949064	0.284677487920966	-8.8700198967242
HAVANA	transcript	ENSG00000163156.11	protein_coding	SCNM1	2	ENST00000471039.1	processed_transcript	SCNM1-003	0.139173545602588	0.036765971751852	2.3295087842309	0.020231286331341	0.0365496847752862	-4.84973645897465	0.220437441557944	0.00268380626489086	1.23849552856266	0.235164311196925	0.487181302867539	-9.5804894913807
HAVANA	transcript	ENSG00000163156.11	protein_coding	SCNM1	2	ENST00000368902.1	protein_coding	SCNM1-004	0.716550577277506	0.293913409593752	8.47038682811927	2.77312098797574e-16	2.26750891040617e-15	25.9351933470581	1.91142319477209	-0.00924837909438198	-2.29959716271127	0.036757708948994	0.139211283074776	-7.94961582666697
HAVANA	transcript	ENSG00000163156.11	protein_coding	SCNM1	2	ENST00000497147.1	processed_transcript	SCNM1-006	0.214683158868726	0.0768869903072963	3.80753333080255	0.000157875978904507	0.000383941089991254	-0.40674967792489	0.175734331800797	0.000273821908088795	0.160275145702671	0.874870734303298	1	-10.3460369188509
HAVANA	transcript	ENSG00000163156.11	protein_coding	SCNM1	2	ENST00000459799.1	processed_transcript	SCNM1-005	0.292989922201851	-0.00997068939062598	-0.411297884932957	0.68103116335065	0.774053263976225	-7.46184252616252	0.703429602104198	0.00175923939510745	0.58872437606212	0.565084694348544	0.824745209139022	-10.1767061510748
HAVANA	transcript	ENSG00000163155.11	protein_coding	LYSMD1	2	ENST00000368908.9	protein_coding	LYSMD1-001	1.27191276556115	0.434039159323174	13.716142257245	1.51109515788238e-36	1.19837105621356e-34	72.1469779024964	2.08116101059403	0.00333538823643853	2.88559353969257	0.0116141583238435	0.0600211000189199	-6.84193359412517
HAVANA	transcript	ENSG00000163155.11	protein_coding	LYSMD1	2	ENST00000440902.2	protein_coding	LYSMD1-002	0.343472024706874	0.254730680609278	8.26796004159111	1.24990273401459e-15	9.54027017657591e-15	24.451729729586	0.67361560635778	0.0041251817489792	0.979716483553478	0.343254242665558	0.603216798210223	-9.86304116855592
HAVANA	transcript	ENSG00000163157.14	protein_coding	TMOD4	1	ENST00000466891.5	protein_coding	TMOD4-004	0.0618841760422893	0.0434976698743202	3.67522297840789	0.000263449275696062	0.00062369929278919	-0.887839235608944	0	0	0	1	1	-10.3597524836655
HAVANA	transcript	ENSG00000163157.14	protein_coding	TMOD4	2	ENST00000295314.8	protein_coding	TMOD4-001	0.00274232457619842	9.59927860281823e-05	0.0516338276842277	0.958841180784226	0.98632636318651	-7.54501738996	0	0	0	1	1	-10.3597524836655
HAVANA	transcript	ENSG00000163157.14	protein_coding	TMOD4	2	ENST00000463543.5	nonsense_mediated_decay	TMOD4-002	0.00213101273829875	0.00200854088826149	1.34533343004912	0.179130197687973	0.260345058586036	-6.64369289423979	0	0	0	1	1	-10.3597524836655
HAVANA	transcript	ENSG00000163157.14	protein_coding	TMOD4	2	ENST00000488488.1	processed_transcript	TMOD4-006	0.0217144933967108	0.0110662077865732	1.72557976880811	0.0850437300549106	0.134997618118341	-6.06306675000225	0.0126696696399251	0.000302247699004855	0.74248943944779	0.46962221879149	0.736116958035802	-10.0705941431578
HAVANA	transcript	ENSG00000163157.14	protein_coding	TMOD4	2	ENST00000441701.1	protein_coding	TMOD4-005	0.0299307926827932	0.0136711818401025	1.5611472561655	0.119124609674017	0.182110088758061	-6.33162726201928	0.0316915437444215	-0.00110988428919766	-1.34790200744084	0.198325652709733	0.436414188047435	-9.44489827963259
HAVANA	transcript	ENSG00000163157.14	protein_coding	TMOD4	2	ENST00000601585.1	processed_transcript	TMOD4-007	0.0402951628027062	0.00407657825649336	0.464745429037528	0.642317015520665	0.74092292724301	-7.4384574840199	0.0295087950104536	-0.000105986963903496	-0.126994128900186	0.900685385788934	1	-10.3511387527629
HAVANA	transcript	ENSG00000163159.11	protein_coding	VPS72	2	ENST00000491094.6	retained_intron	VPS72-003	0.0777015030218468	0.0504684047369705	8.06404728291342	5.54435938365985e-15	3.95863275796916e-14	22.9849478302156	0.126972367482195	0.0011958299809813	1.39497222817446	0.183978615369452	0.415067154683989	-9.38381100181015
HAVANA	transcript	ENSG00000163159.11	protein_coding	VPS72	2	ENST00000368892.8	protein_coding	VPS72-001	2.20844263336149	0.375828363189937	7.68056111299119	8.47021810908796e-14	5.38383014047248e-13	20.3033317574992	2.66796294779118	-0.0119068597185752	-3.60935651212111	0.00269498960753133	0.0201955533223774	-5.38953890924448
HAVANA	transcript	ENSG00000163159.11	protein_coding	VPS72	1	ENST00000354473.4	protein_coding	VPS72-002	0.319359223429128	0.172458254627303	4.72955887737775	2.93476246140843e-06	8.62673572649004e-06	3.38532551507663	0.675973028261136	0.00508900111231781	1.02506345574419	0.322093182016083	0.579673298111547	-9.817601670056
HAVANA	transcript	ENSG00000163159.11	protein_coding	VPS72	2	ENST00000496809.5	processed_transcript	VPS72-007	0.117435774683843	0.0701230593324527	1.94137038229398	0.0527774226006455	0.0876958521821469	-5.67037720315455	0.90766705144387	0.0146404862760028	1.54594615536411	0.143611449394041	0.351487595420771	-9.17732493510385
HAVANA	transcript	ENSG00000163159.11	protein_coding	VPS72	2	ENST00000471423.1	retained_intron	VPS72-005	0.396708954492019	0.142165428104262	4.38164867471949	1.43731814436801e-05	3.9254230211654e-05	1.86519484563109	0.359464449012911	0.00223220961360279	0.725697616215154	0.479547969140349	0.745761962364858	-10.0832978364548
HAVANA	transcript	ENSG00000163159.11	protein_coding	VPS72	2	ENST00000463470.1	processed_transcript	VPS72-004	0.0158473151604879	5.04628642522599e-05	0.00390636994320868	0.99688474087236	1	-7.54634181639304	0.0786057288502026	-0.0018316395490209	-0.732505060109492	0.475508853564101	0.741827950192388	-10.0781802538781
HAVANA	transcript	ENSG00000143398.19	protein_coding	PIP5K1A	2	ENST00000447555.5	protein_coding	PIP5K1A-011	0.026928504215121	0.0123270659515808	1.35253251166221	0.176819184751911	0.257437682618816	-6.63402434047716	0.12422871512518	-0.00105199598651299	-0.575001991743239	0.574084374930305	0.833070987024793	-10.1850457050726
HAVANA	transcript	ENSG00000143398.19	protein_coding	PIP5K1A	2	ENST00000349792.9	protein_coding	PIP5K1A-001	1.62577918515371	0.531299378292906	11.5269725295256	2.06407881716504e-27	5.56725957278959e-26	51.2751968760416	2.52638953337673	0.00582228089208015	2.66055493147878	0.0181826011443041	0.0837380330697481	-7.27798390642821
HAVANA	transcript	ENSG00000143398.19	protein_coding	PIP5K1A	2	ENST00000409426.5	protein_coding	PIP5K1A-015	0.687305517113571	0.267849512635301	5.08032049729577	5.33828569651807e-07	1.69556990856744e-06	5.02495618256889	1.36462451273279	0.00558899584307228	1.11722134723615	0.282029234076663	0.533535494554514	-9.71982800585767
HAVANA	transcript	ENSG00000143398.19	protein_coding	PIP5K1A	2	ENST00000441902.6	protein_coding	PIP5K1A-016	0.303827034045559	0.178009296317474	6.66756085485046	6.92768348183743e-11	3.27365958096026e-10	13.7264373028337	0.039713942465175	-0.00170006491371847	-2.20856112181052	0.0437214993109622	0.157742124252618	-8.11211139937572
HAVANA	transcript	ENSG00000143398.19	protein_coding	PIP5K1A	2	ENST00000368890.8	protein_coding	PIP5K1A-002	0.00717821967887725	0.000888870104455392	0.20061198729993	0.841083933692722	0.900959183089421	-7.52624234038558	0.00327537581906856	-0.000174686710350323	-1.12740960603942	0.27783917601313	0.52884881072247	-9.70858165085608
HAVANA	transcript	ENSG00000143398.19	protein_coding	PIP5K1A	2	ENST00000424999.1	protein_coding	PIP5K1A-014	1.05433351665785	-0.119040901737557	-1.51839990084649	0.129548549576766	0.196178017685318	-6.39708778013134	0.0160369412063399	-0.000366558656144912	-0.501772532477533	0.623343089605344	0.87045663260003	-10.2263562243842
HAVANA	transcript	ENSG00000143398.19	protein_coding	PIP5K1A	2	ENST00000368888.8	protein_coding	PIP5K1A-003	0.14103972982213	-0.00230300083948459	-0.0989837536898042	0.921191022929163	0.959612045001982	-7.5414541685296	0.217113596240778	0.00391968144041599	1.1392799687715	0.273016644267479	0.523446601646731	-9.69537054767657
HAVANA	transcript	ENSG00000143398.19	protein_coding	PIP5K1A	2	ENST00000454769.2	nonsense_mediated_decay	PIP5K1A-017	1.39624528070286	0.125059923997042	2.26028913702474	0.0242345968007572	0.0431201663573195	-5.00680573909395	1.0102030969294	0.0113189404703295	3.45121847205015	0.00371029771973779	0.0256301108931973	-5.71072935786946
HAVANA	transcript	ENSG00000143398.19	protein_coding	PIP5K1A	2	ENST00000418435.1	protein_coding	PIP5K1A-004	1.45737041897122	0.364468992642025	5.51975446988867	5.47185901349987e-08	1.92331139780967e-07	7.22741138503436	0.30097324589473	0.00397727776340254	0.965315965795934	0.350175646474451	0.610624984776792	-9.87709476323655
HAVANA	transcript	ENSG00000143398.19	protein_coding	PIP5K1A	2	ENST00000468772.5	retained_intron	PIP5K1A-005	1.31118049231747	0.166920865234748	3.51011309649465	0.000488603242333622	0.00111922482062517	-1.46555985599738	1.7869607623611	0.0212002108877508	4.95642599174526	0.000189002719339505	0.0029117179971464	-2.67346241520564
HAVANA	transcript	ENSG00000143398.19	protein_coding	PIP5K1A	2	ENST00000461816.5	retained_intron	PIP5K1A-009	0.225983886381602	-0.185163976412775	-6.2004248887711	1.18386395230174e-09	4.94105300260769e-09	10.9545808791915	0.261252494926552	0.000808560832275245	0.224879764274096	0.825203988830246	1	-10.3327743985783
HAVANA	transcript	ENSG00000143398.19	protein_coding	PIP5K1A	2	ENST00000481713.1	retained_intron	PIP5K1A-006	1.41161051845881	0.161908559463811	2.79138400789293	0.00545003291116866	0.0108240257712054	-3.68351910427535	1.95887635031818	0.0201026286899836	5.08507058327945	0.000148079664884545	0.00244440951349498	-2.42101724043835
HAVANA	transcript	ENSG00000143398.19	protein_coding	PIP5K1A	2	ENST00000486048.2	processed_transcript	PIP5K1A-012	0.265435049659951	0.063363563609339	2.34673789620605	0.0193297079467667	0.0350448174822187	-4.80992058849769	0.0982439937024148	0.00162087394010191	0.763653193388009	0.45729267068126	0.723662372662049	-10.0541997264475
HAVANA	transcript	ENSG00000143398.19	protein_coding	PIP5K1A	1	ENST00000464105.1	processed_transcript	PIP5K1A-007	1.17411867311406	0.427462188011626	9.26165430155759	6.02277323587179e-19	6.49556126555497e-18	31.9853454613135	0.297752662902669	0.00639107384162438	1.97462617086815	0.0676245836361749	0.21575504239602	-8.51387182345379
HAVANA	transcript	ENSG00000143398.19	protein_coding	PIP5K1A	2	ENST00000460157.5	retained_intron	PIP5K1A-013	0.689498441164729	0.181808829912881	4.59889781162745	5.39381676997394e-06	1.54024593138658e-05	2.80191533863808	1.4148281015173	0.00778316605955258	2.29966066626985	0.0367532366850533	0.139197029092458	-7.94950138707899
HAVANA	transcript	ENSG00000143398.19	protein_coding	PIP5K1A	2	ENST00000486866.1	retained_intron	PIP5K1A-008	0.616138421900462	0.155797723418924	4.89309420518812	1.3427818842271e-06	4.08970010657555e-06	4.13652531630355	0.837337193805078	0.00834484446724035	2.11648425976625	0.0520015521928391	0.178679824745806	-8.27310734778224
HAVANA	transcript	ENSG00000143398.19	protein_coding	PIP5K1A	2	ENST00000489625.1	retained_intron	PIP5K1A-010	1.15527798922743	0.453389345789213	7.50215137139635	2.90983110191438e-13	1.7516591137468e-12	19.0907901074661	1.79547194456948	0.0163079376287821	2.13663042067742	0.0500745426027609	0.17383658212956	-8.2381848339925
HAVANA	transcript	ENSG00000159352.15	protein_coding	PSMD4	2	ENST00000368884.7	protein_coding	PSMD4-001	3.97123989863796	0.0575210577328013	1.0412911275226	0.29824600044687	0.40173379391629	-7.00519192559215	4.94755975361116	-0.00757038148083077	-4.18953747954757	0.000841773285581202	0.00855566121548584	-4.20893082094942
HAVANA	transcript	ENSG00000159352.15	protein_coding	PSMD4	2	ENST00000368881.8	protein_coding	PSMD4-002	0.932356921935299	0.138272150051122	2.87804319416594	0.00417354270381976	0.00843867283205815	-3.44195602550804	1.15958318770903	-0.00502106114663694	-1.11887953397317	0.281344070607497	0.53272156984496	-9.71800345839481
HAVANA	transcript	ENSG00000159352.15	protein_coding	PSMD4	2	ENST00000461434.1	retained_intron	PSMD4-012	1.29404333335175	0.38896125688395	8.84504920293135	1.59522554295459e-17	1.4837961797761e-16	28.7509861736783	1.14899973711249	0.00947745024431249	4.74856122277227	0.000281544051773667	0.0038629566558857	-3.08488008711553
HAVANA	transcript	ENSG00000159352.15	protein_coding	PSMD4	2	ENST00000462970.5	retained_intron	PSMD4-004	0.960390775106822	0.341473000008176	8.9605706829573	6.49827298149396e-18	6.29162476188432e-17	29.6371314851842	1.09612039358177	0.0178270075373204	5.55572188988752	6.17555778225106e-05	0.001337796889755	-1.51323418993411
HAVANA	transcript	ENSG00000159352.15	protein_coding	PSMD4	2	ENST00000476855.5	retained_intron	PSMD4-006	0.300388105756168	0.123415777514829	6.059101762335	2.70363529666482e-09	1.08713223426656e-08	10.1498717707775	0.479431701685505	0.00651197989860658	2.21022516940041	0.043583824884255	0.157374970863463	-8.10916991395122
HAVANA	transcript	ENSG00000159352.15	protein_coding	PSMD4	1	ENST00000437736.5	protein_coding	PSMD4-014	0.946542793217873	0.379366254203319	8.73872917825486	3.61930440472742e-17	3.23874325189434e-16	27.9428263846963	0.676296598775205	0.00399742200033569	0.814294339633755	0.428617663406845	0.694779028463208	-10.0132520192079
HAVANA	transcript	ENSG00000159352.15	protein_coding	PSMD4	2	ENST00000469786.2	processed_transcript	PSMD4-011	1.10971442353322	0.587569595213875	11.5831515747863	1.2325432726312e-27	3.40436354596636e-26	51.7862898709867	1.2010837587263	0.0149436578299585	5.06379920209971	0.000154154448898106	0.0025153078854262	-2.46263842203129
HAVANA	transcript	ENSG00000159352.15	protein_coding	PSMD4	2	ENST00000445776.1	protein_coding	PSMD4-008	1.30839765414862	0.759530062871525	6.09472896062456	2.19871086807968e-09	8.92542756925534e-09	10.3512328485008	0.571351396061831	0.0071173049148318	0.764856099867572	0.456597964857393	0.723056835718207	-10.0532551167328
HAVANA	transcript	ENSG00000159352.15	protein_coding	PSMD4	2	ENST00000491857.1	retained_intron	PSMD4-009	0.660819035241983	0.114460020078419	2.96952471136752	0.0031265497148458	0.00643160412684573	-3.17920539181249	0.93471876988176	0.0139775756215026	3.90537072030528	0.00148467340384111	0.012998452293254	-4.78670388874581
HAVANA	transcript	ENSG00000159352.15	protein_coding	PSMD4	2	ENST00000427779.5	nonsense_mediated_decay	PSMD4-013	0.500986496848605	0.426467100531758	6.21737089219869	1.07114048675432e-09	4.49004939902363e-09	11.0521412860546	0.160189509106828	0.000211365794117883	0.0536757560432731	0.9579243649598	1	-10.3582129890825
HAVANA	transcript	ENSG00000159352.15	protein_coding	PSMD4	2	ENST00000470396.1	retained_intron	PSMD4-007	0.467089639910528	0.00452754145452193	0.122322495698493	0.902692991279077	0.946198125038042	-7.53887361079884	0.788064914418913	0.00582122162584505	1.57032328868718	0.137851572686308	0.34207808833054	-9.14254008482563
HAVANA	transcript	ENSG00000159352.15	protein_coding	PSMD4	2	ENST00000453615.1	protein_coding	PSMD4-010	2.7508955137175	0.931129340506935	7.89191720639425	1.90833643392236e-14	1.29345729213595e-13	21.7687266963392	3.97156254887644	0.0128365113266774	1.06326348777726	0.305010893406837	0.560316181115589	-9.77794632704833
HAVANA	transcript	ENSG00000232671.5	antisense	RP11-126K1.2	1	ENST00000494138.4	antisense	RP11-126K1.2-002	0.0579294125559664	-0.0169427477812313	-1.07741288781276	0.281817775972581	0.383175892719219	-6.96704044600891	0.0335821962583528	0.000255864352444592	0.166413005034539	0.870124984636908	1	-10.3449673264094
HAVANA	transcript	ENSG00000232671.5	antisense	RP11-126K1.2	1	ENST00000447795.3	antisense	RP11-126K1.2-001	0.171386824263302	0.0376259460846568	2.41270700696964	0.0161950615421816	0.0297748675591325	-4.65481689098057	0.457808534793406	-0.00175374186810011	-0.876150921034866	0.395198875853159	0.659945317731252	-9.95999384627478
HAVANA	transcript	ENSG00000143373.17	protein_coding	ZNF687	1	ENST00000443959.1	protein_coding	ZNF687-004	0.205477027347151	0.0364986013578714	1.98183551288977	0.0480473289549781	0.0804980955509896	-5.59166880064651	0.306787180433839	0.00101681883184501	0.419311002651194	0.681120741118958	0.910586895954197	-10.2663575057705
HAVANA	transcript	ENSG00000143373.17	protein_coding	ZNF687	2	ENST00000336715.10	protein_coding	ZNF687-001	0.350382015388922	0.273256933322044	9.28497410485143	4.99814271493638e-19	5.42954796569525e-18	32.1695164315859	1.69625120868612	0.00355402234024049	1.26798442217548	0.224740956204872	0.472840125043887	-9.54484310996311
HAVANA	transcript	ENSG00000143373.17	protein_coding	ZNF687	2	ENST00000449313.5	nonsense_mediated_decay	ZNF687-007	0.0816667170669939	0.0573651559695149	3.43864136295453	0.000633703246723393	0.00143037352547177	-1.70780615512216	0.324486022960415	0.01734710004872	4.48862217458948	0.000466658164796399	0.00555910974340401	-3.60478961087615
HAVANA	transcript	ENSG00000143373.17	protein_coding	ZNF687	2	ENST00000324048.9	protein_coding	ZNF687-002	0.525968435092256	0.3530071856609	13.4264524375364	2.70503233661112e-35	1.83801847851683e-33	69.2824586405445	0.625991062039146	0.00684487380302088	3.45413222515876	0.00368849183412651	0.0255189644951975	-5.70482230536839
HAVANA	transcript	ENSG00000143373.17	protein_coding	ZNF687	2	ENST00000426871.1	protein_coding	ZNF687-003	0.155284403458866	0.0960286899978954	6.23020421438051	9.92826794558685e-10	4.17665509946502e-09	11.1261759891769	0.0456470368942943	-0.00110315755867655	-1.65875747454876	0.118583106609366	0.318762007637542	-9.01315717086532
HAVANA	transcript	ENSG00000143373.17	protein_coding	ZNF687	2	ENST00000459919.1	retained_intron	ZNF687-005	0.0877791923619909	0.0354630839756417	2.92160439769681	0.00364057772029359	0.00742170224077702	-3.31783137902363	0.236410551540148	0.00384862519254699	2.50600189017545	0.0246453198629732	0.104495517877028	-7.57037561595265
HAVANA	transcript	ENSG00000143373.17	protein_coding	ZNF687	2	ENST00000436614.1	protein_coding	ZNF687-006	0.14022321151292	0.107993468555042	4.71164612846708	3.19284457151494e-06	9.34481579837077e-06	3.30445920442554	0.280874429100511	0.00089784293235833	0.278550889365353	0.784513632596385	0.992280245313384	-10.3183985114233
HAVANA	transcript	ENSG00000143393.16	protein_coding	PI4KB	2	ENST00000368874.8	protein_coding	PI4KB-001	0.955883660110478	0.546000592773173	14.90124628817	8.6645374288059e-42	1.39169615980358e-39	84.1358883154645	1.50666553807132	0.013377003688271	4.16709201601195	0.000880163520419772	0.00883347272386549	-4.25446631921965
HAVANA	transcript	ENSG00000143393.16	protein_coding	PI4KB	2	ENST00000368875.6	protein_coding	PI4KB-003	0.373956615176737	0.151781393271492	5.2578950121466	2.1670365567114e-07	7.16598759557058e-07	5.89531573027055	0.807930462615321	0.00264015740185299	0.860315229883475	0.403584649216111	0.668839668456319	-9.97396412004657
HAVANA	transcript	ENSG00000143393.16	protein_coding	PI4KB	2	ENST00000368873.5	protein_coding	PI4KB-002	1.40956236695864	0.823180503085421	16.0288773629091	6.34469742975877e-47	2.2176862521476e-44	95.8877142521515	2.81769104213411	0.00267502407650096	1.15834055135143	0.265405827527015	0.514667225545428	-9.6739155635731
HAVANA	transcript	ENSG00000143393.16	protein_coding	PI4KB	2	ENST00000529142.5	protein_coding	PI4KB-012	0.0144715981059578	0.0160065388472471	2.3560386182568	0.0188578041284407	0.0342551791400361	-4.78830768450612	0.361622506307738	0.00723844121727658	2.49314883909559	0.0252723422845088	0.106371159257019	-7.59438940742911
HAVANA	transcript	ENSG00000143393.16	protein_coding	PI4KB	2	ENST00000368872.5	protein_coding	PI4KB-004	0.769300421152863	0.570946501048486	14.2367782497783	7.91576896826692e-39	8.37800552041174e-37	77.3629206374691	0.988953833259628	-0.00481048443643849	-1.62913213180132	0.124761831982184	0.326762104409075	-9.05704787979736
HAVANA	transcript	ENSG00000143393.16	protein_coding	PI4KB	2	ENST00000455060.5	protein_coding	PI4KB-005	0.15599138729184	0.120109549921525	5.1499942708525	3.75937842219106e-07	1.21307682457803e-06	5.36325230166183	0.269619425549652	-0.000407567156009418	-0.170071064371614	0.867299045050435	1	-10.3443108259938
HAVANA	transcript	ENSG00000143393.16	protein_coding	PI4KB	1	ENST00000446339.1	protein_coding	PI4KB-006	0.287850018645237	0.546073983051146	10.3059576591983	1.05097258411426e-22	1.69486045873275e-21	40.5406784986762	0.508160985228976	0.0087242854366038	1.399240726654	0.182720614679136	0.413236711573153	-9.37819186862329
HAVANA	transcript	ENSG00000143393.16	protein_coding	PI4KB	2	ENST00000489889.2	protein_coding	PI4KB-011	0.419946599313845	0.274389137713953	8.92496192380468	8.57824922904819e-18	8.20636077751908e-17	29.3630955025061	1.19699219493942	0.0168915861869775	7.36936662380914	2.81491418196302e-06	0.000181059630673364	1.71992536667983
HAVANA	transcript	ENSG00000143393.16	protein_coding	PI4KB	2	ENST00000469239.1	retained_intron	PI4KB-010	0.574581603172709	0.247959934418119	7.56550569855457	1.88208122180939e-13	1.15495383165098e-12	19.5187849289599	0.949815815853905	0.0122320621260437	3.25221927252879	0.00554930334363334	0.034661178067302	-6.11274041562726
HAVANA	transcript	ENSG00000143393.16	protein_coding	PI4KB	2	ENST00000430800.5	protein_coding	PI4KB-008	0.0161833543319995	-0.00128380073681043	-0.112104619585373	0.910785652074177	0.952105026912173	-7.54007037812201	0.200962055311863	0.00867186437529612	3.79277856196244	0.00186168926087256	0.0153432412929186	-5.0160641466964
HAVANA	transcript	ENSG00000143393.16	protein_coding	PI4KB	2	ENST00000460323.1	retained_intron	PI4KB-007	0.43486940198987	0.250027916702903	7.83547333945843	2.84967854114867e-14	1.89828462567792e-13	21.3743440654501	0.457105349237421	0.00314157230130869	1.5851575287042	0.134443709285216	0.33677627905483	-9.12118339689216
HAVANA	transcript	ENSG00000143393.16	protein_coding	PI4KB	2	ENST00000489223.2	protein_coding	PI4KB-014	0.0034717767753782	-0.00618747212872578	-1.22941032993782	0.21949887796666	0.31007235159025	-6.7923229564117	0.0501933676926442	-0.00141361858011863	-1.00096873539482	0.333217205821879	0.591906041246073	-9.84196844340382
HAVANA	transcript	ENSG00000143393.16	protein_coding	PI4KB	2	ENST00000438243.2	protein_coding	PI4KB-009	1.26154132345414	0.327870343948722	6.86602692013134	1.9738936284834e-11	9.86334240415197e-11	14.9550453522974	1.78092491415658	0.0140395619962654	4.35541514692047	0.000606249568426248	0.00673702849592778	-3.87319742825394
ENSEMBL	transcript	ENSG00000265753.2	misc_RNA	RN7SL444P	3	ENST00000578948.2	misc_RNA	RN7SL444P-201	2.01855927746575	0.271286095799647	5.00590520099097	7.7291878552612e-07	2.41480111954163e-06	4.66822725785145	0.767515931843086	0.00787711153247235	1.8752264964771	0.0809978877844232	0.245370700602923	-8.67680999590043
HAVANA	transcript	ENSG00000273481.1	lincRNA	RP11-126K1.9	2	ENST00000609583.1	lincRNA	RP11-126K1.9-001	0.368693484290541	0.121158015640147	4.19580418488458	3.22013113203282e-05	8.4555021964211e-05	1.09721418520917	0.41297421526304	0.00782073368308848	2.60833470637373	0.02015827955226	0.090378694451245	-7.37749557215795
HAVANA	transcript	ENSG00000143390.17	protein_coding	RFX5	2	ENST00000290524.8	protein_coding	RFX5-001	1.4582375070238	0.231065992734563	5.21896406859846	2.64645970715404e-07	8.67410695199514e-07	5.70220538453408	2.42397417598482	0.00379485991387992	1.93246978730248	0.0730312780059546	0.227929619626852	-8.58358440729685
HAVANA	transcript	ENSG00000143390.17	protein_coding	RFX5	2	ENST00000368870.6	protein_coding	RFX5-020	0.00309831810037435	-0.00332273065034104	-0.595112981595421	0.552038423534282	0.66024526827298	-7.36946190001135	0.0271936558628276	0.000534997772917824	0.523965620300217	0.608201021864106	0.86410530896148	-10.2144073858153
HAVANA	transcript	ENSG00000143390.17	protein_coding	RFX5	1	ENST00000436637.5	protein_coding	RFX5-010	0.00470501857962796	-0.00415188619911247	-0.784816371454736	0.432934634734587	0.545357560935584	-7.23879636644735	0.0378685624948919	0.000728089481701033	0.905567629489932	0.379932752350466	0.643284548274169	-9.93343547430285
HAVANA	transcript	ENSG00000143390.17	protein_coding	RFX5	2	ENST00000452671.6	protein_coding	RFX5-002	1.00735385728111	0.148735079178382	3.40172122292848	0.00072354421169542	0.00162132206900238	-1.83108212894565	1.90979900439218	0.00143780881826446	0.459558340978881	0.652632417784674	0.887522455599316	-10.2477030667836
HAVANA	transcript	ENSG00000143390.17	protein_coding	RFX5	2	ENST00000392746.7	protein_coding	RFX5-008	0.0242128928640593	-0.0121549669933147	-1.77678653927471	0.076214084879813	0.122337877261419	-5.97401003835236	0.161363903086088	0.00525047998142475	1.6213219385191	0.126436274768334	0.326762104409075	-9.06852800079849
HAVANA	transcript	ENSG00000143390.17	protein_coding	RFX5	2	ENST00000475144.1	retained_intron	RFX5-007	0.567220644344252	0.17317887829253	4.8759251348569	1.45918473453105e-06	4.42864054881976e-06	4.05656784250123	0.683761445055212	0.00101798315339547	0.307461725443421	0.76285381573846	0.975737263064028	-10.3093979755191
HAVANA	transcript	ENSG00000143390.17	protein_coding	RFX5	2	ENST00000422595.5	protein_coding	RFX5-004	0.0412244252511506	-0.0184260463755111	-1.98909971145807	0.0472371903288325	0.0792651876633939	-5.5773700490846	0.0594855116958173	-0.00200842951695823	-1.286302019476	0.218452176825251	0.464413899321421	-9.52236261395387
HAVANA	transcript	ENSG00000143390.17	protein_coding	RFX5	2	ENST00000450506.5	protein_coding	RFX5-003	0.203604651574435	-0.135050328191752	-5.16827379517889	3.42669811667324e-07	1.11050684590127e-06	5.45269312219486	0.195448940008293	-0.0065788887043604	-2.33707116472843	0.03420579416339	0.132191969188825	-7.8818308935968
HAVANA	transcript	ENSG00000143390.17	protein_coding	RFX5	2	ENST00000458484.5	protein_coding	RFX5-009	0.0082094237083052	-0.000233607115453991	-0.0366069713698894	0.970813062362994	0.99459983417493	-7.54567989487358	0.016212419497613	0.00111170876555061	1.62203448401705	0.126282712962567	0.326762104409075	-9.06748222231181
HAVANA	transcript	ENSG00000143390.17	protein_coding	RFX5	2	ENST00000469513.5	retained_intron	RFX5-006	0.081138803720996	0.0214183858701871	1.30277796853401	0.193253017876165	0.277971108564595	-6.6997993975265	0.0262266417219749	-0.001398754225172	-1.70221588214069	0.109999876009033	0.302847311050629	-8.94780263356653
HAVANA	transcript	ENSG00000143390.17	protein_coding	RFX5	2	ENST00000421986.5	nonsense_mediated_decay	RFX5-017	0.00863720605241947	-0.00952559731487106	-1.35390043079219	0.176382592818477	0.256899138940735	-6.63218139847441	0.0190601810277212	0.000145220426877876	0.166146174683854	0.870331189864565	1	-10.3450146571824
HAVANA	transcript	ENSG00000143390.17	protein_coding	RFX5	2	ENST00000430227.5	protein_coding	RFX5-012	0.00513265316234487	-0.00272007772104883	-0.724710880446015	0.468969969674828	0.581176963907993	-7.28407668241868	0.0172996203614124	0.000131806631325047	0.166062244924767	0.870396052400678	1	-10.3450295291278
HAVANA	transcript	ENSG00000143390.17	protein_coding	RFX5	2	ENST00000435314.5	nonsense_mediated_decay	RFX5-018	0.242004327752573	0.140203002003296	5.55763632986584	4.46347317572554e-08	1.58263522985718e-07	7.42486843518792	0.140754966689522	-0.000463646856084337	-0.236774580117119	0.816136496918704	1	-10.3298505882293
HAVANA	transcript	ENSG00000143390.17	protein_coding	RFX5	2	ENST00000478564.5	processed_transcript	RFX5-019	0.0493379233670634	0.0658880619092236	2.40825745274964	0.0163914473641476	0.0301077472492513	-4.66541062622369	0.259000762888937	0.0177600523123843	3.14389092823005	0.00690708847585659	0.0407549755502919	-6.33005938720738
HAVANA	transcript	ENSG00000143390.17	protein_coding	RFX5	2	ENST00000412774.5	protein_coding	RFX5-005	0.416019172086619	0.269555413428296	6.41136880358858	3.35392989514511e-10	1.47904204903472e-09	12.1851689326763	0.410905770316863	-0.0115075441453834	-2.77898828545205	0.0143714314279952	0.0703452418731319	-7.04985551107167
HAVANA	transcript	ENSG00000143390.17	protein_coding	RFX5	2	ENST00000437327.5	protein_coding	RFX5-011	0.248814926261913	0.0192252750464637	0.698978764425776	0.484891801190821	0.596796920141866	-7.30236192929584	0.238287739100174	-0.00414796244815165	-1.51818191565494	0.150418823564556	0.362645256610589	-9.21646594416088
HAVANA	transcript	ENSG00000143390.17	protein_coding	RFX5	2	ENST00000436271.5	protein_coding	RFX5-021	0.101098687961378	-0.0361882014748075	-1.7620487174555	0.0786748958554933	0.12590726610069	-5.9999050460441	0.0337857786806174	-0.00107352552812199	-1.40899782360998	0.179871494411951	0.408854316588747	-9.36529834350672
HAVANA	transcript	ENSG00000143390.17	protein_coding	RFX5	2	ENST00000494217.5	retained_intron	RFX5-016	0.469540075432744	0.0593465749147435	1.72322089971585	0.0854696756111323	0.135611296202927	-6.06710721322751	0.271368038940448	-0.00229987247901453	-1.25503693712387	0.229271728877575	0.479235695405735	-9.56057723718826
HAVANA	transcript	ENSG00000143390.17	protein_coding	RFX5	2	ENST00000479681.5	retained_intron	RFX5-015	0.278100505332417	0.0248684563882826	0.615187800072077	0.538711877181652	0.648003353988557	-7.35733142412359	0.953910472107243	0.00221947030307612	0.322156810316087	0.751921283727592	0.967460398352324	-10.3044870717827
HAVANA	transcript	ENSG00000143390.17	protein_coding	RFX5	2	ENST00000444392.5	nonsense_mediated_decay	RFX5-014	0.0988579839003289	0.059780162408911	2.13864626659872	0.0329504550992003	0.057118968397253	-5.27157766084635	0.0260453243553349	-0.000249629099360477	-0.448483915724035	0.660417967606206	0.893802492593093	-10.2530018316794
HAVANA	transcript	ENSG00000143390.17	protein_coding	RFX5	2	ENST00000452456.1	nonsense_mediated_decay	RFX5-013	0.709730414823966	0.295656614062497	7.20431549895421	2.17288766835496e-12	1.19555685338724e-11	17.1174375461333	0.0112507115356583	-0.000600037948568442	-1.78810357594742	0.0946214767571146	0.273000714565823	-8.81536878853308
HAVANA	transcript	ENSG00000224645.1	antisense	RP11-126K1.8	2	ENST00000422153.1	antisense	RP11-126K1.8-001	0.0103934673590573	0.00861106858219815	1.42872970988067	0.153709203016212	0.227955702017249	-6.52855064372703	0.236891927130136	0.00611794067551471	1.5270103552584	0.148225286000032	0.35909771016815	-9.20407551562118
HAVANA	transcript	ENSG00000237976.1	antisense	RP11-126K1.6	2	ENST00000455503.1	antisense	RP11-126K1.6-001	0.299004141963186	-0.0504263871620907	-2.49167052367722	0.013038857938275	0.0243530038096398	-4.46364133419779	0.434791492358985	0.00121290128544293	0.728155539095635	0.478087206000821	0.744360650659353	-10.0814551847029
HAVANA	transcript	ENSG00000143416.20	protein_coding	SELENBP1	2	ENST00000368868.9	protein_coding	SELENBP1-001	1.51607419315953	0.16407468676464	2.69947344161259	0.00718123378745786	0.0139924932822235	-3.93189612327326	2.51707453386826	-0.000551386729877875	-0.351937459923475	0.729936009505895	0.94997396172812	-10.2938424147582
HAVANA	transcript	ENSG00000143416.20	protein_coding	SELENBP1	2	ENST00000493560.5	retained_intron	SELENBP1-011	0.1449741918375	0.059200023108843	2.13571015407746	0.0331904534068344	0.0575050607813769	-5.27779090504097	0.671329475433736	-0.00403136060421831	-0.875269450849537	0.395662577301979	0.660495937415033	-9.96077751220807
HAVANA	transcript	ENSG00000143416.20	protein_coding	SELENBP1	2	ENST00000447402.7	protein_coding	SELENBP1-020	0.0999057790453254	0.0981548391997177	3.9628649321044	8.48899574784594e-05	0.000212834887902407	0.178498028802943	0.0640817710488324	-0.00253174361134767	-1.60691341421178	0.129576111744114	0.329305546785565	-9.08960629966824
HAVANA	transcript	ENSG00000143416.20	protein_coding	SELENBP1	2	ENST00000426705.6	protein_coding	SELENBP1-006	0.136130401529662	0.13187959187053	7.0464702663972	6.14693013337458e-12	3.2303985166533e-11	16.0978780060042	0.152437280543446	-0.00178988780832135	-0.912620174838963	0.376333049418274	0.63938861409468	-9.92695167943795
HAVANA	transcript	ENSG00000143416.20	protein_coding	SELENBP1	2	ENST00000474352.5	retained_intron	SELENBP1-003	0.12345309118741	0.13942659986303	10.0181253103507	1.21211115841972e-21	1.74401629299952e-20	38.12152073529	0.375893756105955	0.00280939365190608	1.41783434905556	0.177322772283756	0.404889747685897	-9.35356261633158
HAVANA	transcript	ENSG00000143416.20	protein_coding	SELENBP1	2	ENST00000443708.5	nonsense_mediated_decay	SELENBP1-017	0.0357805455106095	0.0331580799299495	2.22218651535016	0.0267194773812837	0.0471519624293636	-5.09128549010817	0.00459399423903145	-0.000245013026081677	-1.17156467233169	0.260221134311262	0.509227941083417	-9.65885650021477
HAVANA	transcript	ENSG00000143416.20	protein_coding	SELENBP1	2	ENST00000470345.5	retained_intron	SELENBP1-002	0.122681399490739	0.0459901751497292	2.75158550790061	0.00614706685182891	0.0121076236136803	-3.79205978866322	0.222635489764077	0.00455543362558981	1.57952467627254	0.135729175922298	0.338841049738206	-9.12930967608855
HAVANA	transcript	ENSG00000143416.20	protein_coding	SELENBP1	2	ENST00000455397.5	nonsense_mediated_decay	SELENBP1-016	0.00812984704656182	0.00371470137220018	1.07498634623472	0.282901692806754	0.384399548534089	-6.96964391032352	0.115355599690632	-0.000185564855045197	-0.103282798031021	0.919150211683954	1	-10.3540539709396
HAVANA	transcript	ENSG00000143416.20	protein_coding	SELENBP1	2	ENST00000427977.6	nonsense_mediated_decay	SELENBP1-012	0	0	0	1	1	-7.54634944069386	0	0	0	1	1	-10.3597524836655
HAVANA	transcript	ENSG00000143416.20	protein_coding	SELENBP1	2	ENST00000423070.5	nonsense_mediated_decay	SELENBP1-015	0.000291885589780986	-0.000202578157396901	-0.193754485299017	0.846447176428363	0.905057182749745	-7.52759343321865	0.0154599155480825	0.00106010849472566	1.62141310957145	0.126416617390521	0.326762104409075	-9.06839420996546
HAVANA	transcript	ENSG00000143416.20	protein_coding	SELENBP1	2	ENST00000463664.5	retained_intron	SELENBP1-014	3.54331451161415e-08	9.64632391142031e-08	0.000479529352314423	0.999617583085303	1	-7.54634932580346	0	0	0	1	1	-10.3597524836655
HAVANA	transcript	ENSG00000143416.20	protein_coding	SELENBP1	2	ENST00000424475.5	protein_coding	SELENBP1-005	0.00268498638176119	0.00169846873215446	0.5707375198667	0.56843516757268	0.675157463692081	-7.38365089576649	0.00697897551285011	-0.000372212027352006	-1.19997490260012	0.249345218802464	0.498309928287773	-9.6260274096575
HAVANA	transcript	ENSG00000143416.20	protein_coding	SELENBP1	2	ENST00000458566.5	protein_coding	SELENBP1-019	0.00676507086168488	-0.00218346081855351	-0.713783618877741	0.475695570616463	0.587920590035024	-7.29192217840571	0.02138605802916	-0.000443387641434205	-0.723815881488891	0.480668117245506	0.74691086267144	-10.0847046158022
HAVANA	transcript	ENSG00000143416.20	protein_coding	SELENBP1	2	ENST00000455839.5	nonsense_mediated_decay	SELENBP1-007	0.039516716197251	0.023399758091879	2.80898595148227	0.00516523343282214	0.0102974417467749	-3.63503234033473	0.0572978440082382	3.2356461521382e-05	0.0421579796070521	0.966946484692231	1	-10.3588027586155
HAVANA	transcript	ENSG00000143416.20	protein_coding	SELENBP1	2	ENST00000465273.1	retained_intron	SELENBP1-004	0.126396272428824	0.119022729821975	3.82064541607519	0.000149940715303277	0.000365661753354999	-0.358198545523876	0.513661069309582	-0.000747337923789643	-0.135452418226709	0.894112403976308	1	-10.3499538752038
HAVANA	transcript	ENSG00000143416.20	protein_coding	SELENBP1	2	ENST00000473693.5	processed_transcript	SELENBP1-008	0.333983342991729	0.179388450382294	5.2943804912967	1.79486584807146e-07	5.982723728021e-07	6.07746062723455	0.0860939750408717	0.00183086876536926	1.10778309708854	0.285952959564842	0.538169957375244	-9.73016972715943
HAVANA	transcript	ENSG00000143416.20	protein_coding	SELENBP1	2	ENST00000492643.5	retained_intron	SELENBP1-010	0.072954246664272	0.0234865520840968	1.26887527580938	0.205078645720813	0.29249429324116	-6.74321595606434	0.0329356270112208	0.0011025273405095	0.981437809748913	0.342433418645483	0.602313158835266	-9.86134910282741
HAVANA	transcript	ENSG00000143416.20	protein_coding	SELENBP1	2	ENST00000498494.1	processed_transcript	SELENBP1-009	0.317501312858729	0.0932910856136471	2.6670238259232	0.00790185466974611	0.015299183185314	-4.01765891043504	0.119151626457511	0.00187052329149179	0.844126282280292	0.412278424782116	0.67772807249786	-9.98800794938096
HAVANA	transcript	ENSG00000143416.20	protein_coding	SELENBP1	2	ENST00000427867.2	protein_coding	SELENBP1-018	0.0619274643326724	0.0760253860920746	4.70663744532878	3.2688287908677e-06	9.55724713814626e-06	3.28189791741855	0.0567409540600504	0.000956115834017797	0.688222797902603	0.502150534912324	0.76638368334345	-10.1106716695123
HAVANA	transcript	ENSG00000159377.10	protein_coding	PSMB4	2	ENST00000290541.6	protein_coding	PSMB4-001	4.44081514304292	0.125431534850445	2.27231087993368	0.0234934697620456	0.041914248207334	-4.9798595663204	5.13927187014793	-0.0113240154728668	-6.05201337778498	2.53627099705416e-05	0.000737775806485007	-0.585425604761319
HAVANA	transcript	ENSG00000159377.10	protein_coding	PSMB4	2	ENST00000495288.5	retained_intron	PSMB4-002	1.27271507031185	0.066133076636276	1.22702713734411	0.220392488207525	0.311125752588984	-6.7952390416625	2.05421457505461	0.017274070407333	7.44569919424432	2.49597625676582e-06	0.000168085219035504	1.84646935647242
HAVANA	transcript	ENSG00000159377.10	protein_coding	PSMB4	2	ENST00000495805.5	retained_intron	PSMB4-004	0.328061363973978	-0.408336998913119	-9.30668492963856	4.20033265610643e-19	4.60412335416681e-18	32.3412731933239	0.506943871068335	-0.0103874213255558	-1.965680885483	0.0687405172362367	0.218290785897798	-8.52873754295313
HAVANA	transcript	ENSG00000159377.10	protein_coding	PSMB4	2	ENST00000476467.1	retained_intron	PSMB4-003	0.955313675424343	0.133729151930526	3.9699587581609	8.2477347328754e-05	0.000207060874096641	0.205750673706216	1.08595226731761	0.00523005983005316	2.01406410935452	0.0628985292306253	0.204731764975404	-8.44787181405368
HAVANA	transcript	ENSG00000159377.10	protein_coding	PSMB4	2	ENST00000493673.1	retained_intron	PSMB4-007	0.185847821338145	0.0657030009593164	3.33436505373308	0.00091871626036437	0.00202995123676613	-2.0527093134623	0.189698621083422	-0.0048783117707197	-2.1848120652118	0.0457310648255796	0.162888828870484	-8.15397094422637
HAVANA	transcript	ENSG00000159377.10	protein_coding	PSMB4	2	ENST00000474100.1	retained_intron	PSMB4-005	0.841998464641898	0.532497971497977	12.3199434484796	1.25686483873151e-30	4.88129725564929e-29	58.617066890593	1.03072692006313	0.00598201323789543	1.79967795453745	0.0927014301131185	0.269261333248379	-8.79720020913994
HAVANA	transcript	ENSG00000159377.10	protein_coding	PSMB4	2	ENST00000466425.1	retained_intron	PSMB4-006	1.55147440943008	-0.380015431024919	-6.48255111048394	2.17467365861859e-10	9.76922210372571e-10	12.6083026111347	2.31102154855879	0.00560152692464184	1.2480396562517	0.231750069872807	0.482637544223256	-9.56902644433788
HAVANA	transcript	ENSG00000143442.21	protein_coding	POGZ	2	ENST00000392723.5	protein_coding	POGZ-002	1.9789906095305	0.620073294208556	11.1226795898259	8.08683876398538e-26	1.82929805748475e-24	47.6401268788742	2.5349876285628	0.0189697051644493	4.2818266007209	0.00070106071663164	0.00749388570410823	-4.0219558785833
HAVANA	transcript	ENSG00000143442.21	protein_coding	POGZ	2	ENST00000358476.7	retained_intron	POGZ-004	0.587261472251623	0.239382473057481	8.46860318547504	2.81048077549557e-16	2.29585903678961e-15	25.9220045867266	0.840789920160919	0.00874679538605724	3.18745025047159	0.00632543540656321	0.03819722964631	-6.24282945326997
HAVANA	transcript	ENSG00000143442.21	protein_coding	POGZ	2	ENST00000271715.6	protein_coding	POGZ-001	0.430975949619822	0.345753681478702	9.73058481106039	1.33331331356734e-20	1.71555250337683e-19	35.7504174036273	1.33129155537565	0.0147209237385304	3.37049273441438	0.00436857003189263	0.0289750197496345	-5.87417172008418
HAVANA	transcript	ENSG00000143442.21	protein_coding	POGZ	2	ENST00000368863.6	protein_coding	POGZ-003	0.257744172377317	0.526042564076751	8.84508588810065	1.59477273833445e-17	1.48344524658085e-16	28.7512662544894	0.195065818572202	-0.00282290735366885	-0.624386979771883	0.542051718038839	0.803166859319403	-10.1541579260832
HAVANA	transcript	ENSG00000143442.21	protein_coding	POGZ	2	ENST00000409503.5	protein_coding	POGZ-016	0.777532877883564	0.262176001920842	5.18473960966225	3.15156650444596e-07	1.02508100308036e-06	5.53350309403912	2.06486558342146	0.0200838101905148	6.40464389676767	1.37577766837725e-05	0.000496700999119076	0.0543115101582092
HAVANA	transcript	ENSG00000143442.21	protein_coding	POGZ	2	ENST00000531094.5	protein_coding	POGZ-017	0.0488054053706013	0.0639515072287012	3.72605124897425	0.000216793426916106	0.000518739855736528	-0.704926680286954	0.063148322216544	0.000780560140981981	0.628163958017349	0.539642942084941	0.800876228683859	-10.1516962017575
HAVANA	transcript	ENSG00000143442.21	protein_coding	POGZ	2	ENST00000491586.5	protein_coding	POGZ-011	0.173098355287306	0.114576276669818	4.63584003638431	4.54772901090924e-06	1.30927833193368e-05	2.9653460010772	0.244674308633082	-0.00207313426572069	-0.494640828629332	0.628247058466942	0.870554843125303	-10.2300899534898
HAVANA	transcript	ENSG00000143442.21	protein_coding	POGZ	1	ENST00000529669.1	protein_coding	POGZ-020	0.0285431050701351	0.0245103266502852	2.75316673094652	0.0061179050920737	0.0120535689689157	-3.78777622156775	0.163108883942284	0.00738702631457574	2.17056760000631	0.0469772836320363	0.166116857036829	-8.17896817046332
HAVANA	transcript	ENSG00000143442.21	protein_coding	POGZ	2	ENST00000497787.1	retained_intron	POGZ-006	0.463855777617476	0.257155312221836	8.21690780908682	1.81956987488834e-15	1.36591511419794e-14	24.0818835107984	0.64835668658072	0.0108404920849559	5.10140342106402	0.000143583794003373	0.0023874482246855	-2.38909227622744
HAVANA	transcript	ENSG00000143442.21	protein_coding	POGZ	2	ENST00000492528.1	retained_intron	POGZ-015	0.752501173834748	0.422091267230987	11.1380601251002	7.04332695412203e-26	1.60470547461589e-24	47.7770060401114	1.27411225779255	0.0184777482793065	6.32731455513203	1.5709569222247e-05	0.000539974865945713	-0.0845661235987514
HAVANA	transcript	ENSG00000143442.21	protein_coding	POGZ	2	ENST00000482678.1	retained_intron	POGZ-014	1.66291956102003	0.803185819930547	12.4442539790025	3.84557911665359e-31	1.5977535332428e-29	59.7919524095544	2.0010464113579	0.0256756720799021	5.84067279849918	3.6896066434999e-05	0.000943354093239402	-0.97666864660108
HAVANA	transcript	ENSG00000143442.21	protein_coding	POGZ	2	ENST00000441516.1	nonsense_mediated_decay	POGZ-007	0.0121920371556009	0.0224009920012447	3.45156604018163	0.000604793689926568	0.00136857310718699	-1.6643509330473	0.0643648018361491	0.0028603824466537	1.84461034965365	0.0855715269097476	0.25503329646185	-8.72596927737165
HAVANA	transcript	ENSG00000143442.21	protein_coding	POGZ	2	ENST00000495253.1	retained_intron	POGZ-008	1.1919521949441	0.728004381961331	14.0998379638993	3.17604282271932e-38	3.10859740911479e-36	75.9828791584684	1.49086397785853	0.0150330657640794	4.01578866581806	0.00119007513661712	0.0110349766196268	-4.56192520038473
HAVANA	transcript	ENSG00000143442.21	protein_coding	POGZ	2	ENST00000485040.5	retained_intron	POGZ-005	1.49204315912569	0.62089004529446	12.0247649242643	2.0403206031316e-29	6.90671202202249e-28	55.8526352493012	1.35165362880327	0.0183402415458016	6.44144534936793	1.29197528523372e-05	0.000475713291622757	0.120124236327518
HAVANA	transcript	ENSG00000143442.21	protein_coding	POGZ	2	ENST00000594456.1	protein_coding	POGZ-021	0.244350636406256	0.0100272162314451	0.453968058104287	0.650049709349012	0.747438002970287	-7.44340243054578	0.769495518438256	0.0103748333539764	3.48950798835294	0.00343377516114678	0.024175618261186	-5.63306726165558
HAVANA	transcript	ENSG00000143442.21	protein_coding	POGZ	2	ENST00000467287.5	retained_intron	POGZ-012	0.643439347210733	0.201937460940028	5.46471722474857	7.3411629859878e-08	2.54785048523228e-07	6.94266246341064	1.19159835065382	0.0123241357182358	3.45214372908374	0.0037033593378548	0.0255911809761678	-5.70885363738815
HAVANA	transcript	ENSG00000143442.21	protein_coding	POGZ	2	ENST00000533461.5	protein_coding	POGZ-018	0.377145572281782	0.433451275994194	7.99743140070525	8.9664567658528e-15	6.27329427706163e-14	22.5118562113635	1.14274676706238	0.0284352263416324	3.60129618230839	0.00273923084865703	0.0204534373364942	-5.40593432763048
HAVANA	transcript	ENSG00000143442.21	protein_coding	POGZ	2	ENST00000533351.5	protein_coding	POGZ-019	0.769539895429534	0.307141070249963	6.74382810441967	4.29092950811835e-11	2.07304872286215e-10	14.1950264119732	0.34571271576646	0.00173579726311366	0.56945784839182	0.577741638313201	0.836407139518369	-10.1883617719418
HAVANA	transcript	ENSG00000143442.21	protein_coding	POGZ	2	ENST00000450842.1	protein_coding	POGZ-010	1.91385189319736	0.185629062586901	3.07748120218357	0.00220264767886428	0.00463030739401088	-2.85893725430169	1.73035899235739	0.00536283029338179	1.16373309371512	0.263282180028878	0.51241297473196	-9.6677918858057
HAVANA	transcript	ENSG00000143442.21	protein_coding	POGZ	2	ENST00000476128.1	retained_intron	POGZ-013	1.27707946379211	0.363206522600132	6.17856907036591	1.34649773845682e-09	5.58825578354986e-09	10.829090737297	1.762538499778	0.0130785939630817	1.73340489816429	0.104178920973959	0.291752664209093	-8.90020489712104
HAVANA	transcript	ENSG00000143442.21	protein_coding	POGZ	2	ENST00000439756.1	protein_coding	POGZ-009	2.57065018986365	0.591508822462218	7.97212252933975	1.07547353693386e-14	7.46805721829026e-14	22.332911487562	1.79490746303307	0.0155488925479292	2.73111287231001	0.0158081878108891	0.0754468254769787	-7.14246146333186
ENSEMBL	transcript	ENSG00000238711.1	misc_RNA	RNY4P25	3	ENST00000459254.1	misc_RNA	RNY4P25-201	0.0284215666687774	-0.00179653179180455	-0.0797726797816894	0.936450117843907	0.970602388321504	-7.54316994040184	3.57892771012336	0.00431729776358197	0.314205208104248	0.757830283081896	0.971987340755183	-10.30717246876
HAVANA	transcript	ENSG00000143375.14	protein_coding	CGN	2	ENST00000505188.5	protein_coding	CGN-005	0.0053529388216686	0.000554742092109385	0.0864601383158865	0.931135413851313	0.966884516591115	-7.54261451580867	0	0	0	1	1	-10.3597524836655
HAVANA	transcript	ENSG00000143375.14	protein_coding	CGN	2	ENST00000502442.1	protein_coding	CGN-006	0.0181117841773906	0.0100041936095238	1.17327640119192	0.241246164408551	0.335989067709023	-6.85951444020842	0	0	0	1	1	-10.3597524836655
HAVANA	transcript	ENSG00000143375.14	protein_coding	CGN	2	ENST00000427934.2	protein_coding	CGN-007	0.462428857878003	0.34224700755481	14.4819038239967	6.49335223611188e-40	7.98710786823635e-38	79.8470472510688	0.115398411656183	0.00478080189401284	2.10088762497753	0.0535402001380691	0.182367738286522	-8.30002319250646
HAVANA	transcript	ENSG00000143375.14	protein_coding	CGN	2	ENST00000271636.11	protein_coding	CGN-001	0.459131468659442	0.259561297771129	10.1473748745973	4.06493905604954e-22	6.1546824286439e-21	39.2022734785105	0.836168235905108	0.00814280826044725	4.22630319808831	0.000782545875277455	0.00812053600886174	-4.13439368916104
HAVANA	transcript	ENSG00000143375.14	protein_coding	CGN	2	ENST00000416743.1	protein_coding	CGN-008	0.0824123154093378	0.039346728535135	1.94043933042036	0.0528906941327992	0.0878684576889668	-5.67216936679998	0.00658915299064368	-0.00035142149283433	-1.19724084715456	0.250376362437387	0.499322134539753	-9.62921483282334
HAVANA	transcript	ENSG00000143375.14	protein_coding	CGN	2	ENST00000464886.1	retained_intron	CGN-003	0.547249765099934	0.213892714269489	4.94447331028873	1.04550317396202e-06	3.2218962174754e-06	4.37732428881249	0.372534703881201	0.00287242062907394	0.577336001109701	0.572548350643728	0.831652971477869	-10.1836405031141
HAVANA	transcript	ENSG00000143375.14	protein_coding	CGN	2	ENST00000473377.5	retained_intron	CGN-002	0.248292569785682	0.169492760124068	11.3204168265101	1.35742238709992e-26	3.33687071551913e-25	49.4084683144498	0.28705440280157	0.00106406483330786	0.764574544334321	0.456760510748764	0.723209929824241	-10.0534763375993
HAVANA	transcript	ENSG00000143375.14	protein_coding	CGN	2	ENST00000467998.1	retained_intron	CGN-004	0.157914650234358	0.154474835823623	8.51761272713322	1.94431896141506e-16	1.61509695594744e-15	26.2851488537939	0.199657893800833	0.00342590877915773	2.27580137080213	0.0384700263431701	0.143791742646744	-7.99239360711131
ENSEMBL	transcript	ENSG00000252840.1	snoRNA	SNORA44	3	ENST00000517031.1	snoRNA	SNORA44.1-201	0.0253742075473096	0.0402022429018286	1.34072088693094	0.180622689306016	0.262213517018898	-6.64986073496746	0.23845959925141	-0.0054505051257465	-0.717781499850162	0.4842708447783	0.750379390986297	-10.0891929676655
HAVANA	transcript	ENSG00000143367.15	protein_coding	TUFT1	2	ENST00000368849.7	protein_coding	TUFT1-006	0.0342283084085388	0.0239485658599503	2.29817171639562	0.0219657546498862	0.0394044022665411	-4.9214193096252	0.147242952476231	0.00188450133634185	0.750560397597774	0.464896416832543	0.731365723412267	-10.0643922881488
HAVANA	transcript	ENSG00000143367.15	protein_coding	TUFT1	2	ENST00000392712.7	protein_coding	TUFT1-010	0.0852899644387491	0.0222095009449823	1.30963430984329	0.19092377738975	0.275090108136425	-6.69088078877127	0.0386372496329436	-0.000268171774723103	-0.239112306597634	0.814357585605744	1	-10.329258381032
HAVANA	transcript	ENSG00000143367.15	protein_coding	TUFT1	2	ENST00000368848.6	protein_coding	TUFT1-008	0.906650251247281	0.435654161354475	13.2358232086743	1.77806680879039e-34	1.08640711597253e-32	67.4130313606224	1.44254005408398	0.0046165276233142	2.98777060375424	0.00946071030367423	0.0515060975176864	-6.64067496890748
ENSEMBL	transcript	ENSG00000143367.15	protein_coding	TUFT1	3	ENST00000353024.4	protein_coding	TUFT1-201	0.00949043998229163	0.0114445042090415	1.47583682705036	0.140620054312748	0.210948224899463	-6.46047698016884	0.0103308527222833	0.000303669311899919	0.909599654820018	0.37787190121182	0.6411712924786	-9.92973410560017
HAVANA	transcript	ENSG00000143367.15	protein_coding	TUFT1	2	ENST00000498606.5	retained_intron	TUFT1-012	0.171650121780631	0.047248958857465	2.57349068544144	0.0103561819311053	0.0196718787222472	-4.25921860695807	0.168082680968085	0.00286610802831228	1.33894902784571	0.201154505107585	0.440487689500411	-9.45633334296888
HAVANA	transcript	ENSG00000143367.15	protein_coding	TUFT1	2	ENST00000461859.1	retained_intron	TUFT1-009	0.130488543700216	0.0658547218553706	5.24998394026654	2.25708541973681e-07	7.45234634309201e-07	5.85597021541366	0.199446413115527	0.00274785105176619	1.59297687545436	0.132676519611294	0.333812056962491	-9.10986897348842
HAVANA	transcript	ENSG00000143367.15	protein_coding	TUFT1	2	ENST00000490156.1	retained_intron	TUFT1-011	0.0486796135996684	-0.00601642130306017	-0.532261145794393	0.594782659523405	0.699058946435589	-7.40484212008635	0.0955498099838107	0.00190291558367721	1.20575291405972	0.247176853329586	0.496375210484234	-9.61927168158701
HAVANA	transcript	ENSG00000232536.1	sense_intronic	RP11-74C1.4	2	ENST00000434112.1	sense_intronic	RP11-74C1.4-001	0.202254594383471	0.104127375482133	5.58467933113173	3.85670054515016e-08	1.37733395452815e-07	7.56655777069098	0.270536531187755	0.00288732264967302	0.990840308843816	0.337974290349279	0.597309884369156	-9.85206057874039
ENSEMBL	transcript	ENSG00000207606.1	miRNA	MIR554	3	ENST00000384874.1	miRNA	MIR554-201	0.738742075623222	0.206445208855349	2.080803119872	0.0379627236139464	0.0649779248501434	-5.39243779553736	1.29008872341373	0.0239184584138714	1.3534487508632	0.196589251737903	0.433891087267526	-9.43778405052379
HAVANA	transcript	ENSG00000223861.1	processed_pseudogene	RP11-74C1.2	1	ENST00000452587.1	processed_pseudogene	RP11-74C1.2-001	0.19100900531653	0.0814882192320555	4.27426787016619	2.2989355259853e-05	6.13351302294643e-05	1.41768621273015	0.398506757843855	0.00526147379940984	1.67462861642856	0.115383327910159	0.312836156056629	-8.98942183328582
HAVANA	transcript	ENSG00000250734.2	antisense	RP11-404E16.1	2	ENST00000504583.2	antisense	RP11-404E16.1-001	0.0213214572975828	0.0157774129756088	2.81509022530924	0.00506966136744188	0.0101182042966913	-3.61814839974138	0.207177429850283	0.00636152044036292	3.37512582949384	0.00432781090105994	0.0287804719023534	-5.86480326234772
HAVANA	transcript	ENSG00000143376.12	protein_coding	SNX27	2	ENST00000368841.6	nonsense_mediated_decay	SNX27-002	0.951584967667544	0.749852856678143	11.634365605921	7.69372034524332e-28	2.17271281940614e-26	52.2534547794905	2.69120428386748	0.0127457621910521	2.0373086819506	0.0602562213932113	0.198580956687246	-8.40862706790644
HAVANA	transcript	ENSG00000143376.12	protein_coding	SNX27	2	ENST00000458013.6	protein_coding	SNX27-003	1.11186138122718	0.399657220969633	7.3786986880849	6.74681280650286e-13	3.91079823566293e-12	18.2650505496378	2.37111024382218	0.0152599029089029	7.02729257576041	4.8706178173329e-06	0.000256164504096717	1.14346173696959
HAVANA	transcript	ENSG00000143376.12	protein_coding	SNX27	2	ENST00000368843.7	protein_coding	SNX27-001	1.38029770497399	0.865011455362008	15.7760429937201	9.22091757636382e-46	2.65982174282784e-43	93.2273315730161	1.33919927638131	-0.00781649438146439	-0.953029756250229	0.356157766936788	0.61717271692504	-9.88894020862897
HAVANA	transcript	ENSG00000143376.12	protein_coding	SNX27	2	ENST00000368838.1	protein_coding	SNX27-004	2.29851364375758	0.705566353526685	12.0977648907611	1.02754948029578e-29	3.60446008589896e-28	56.5329219895892	3.39138351131358	0.00580143509370156	1.23957000305459	0.234777980755435	0.486629282428921	-9.57920253841235
HAVANA	transcript	ENSG00000143376.12	protein_coding	SNX27	2	ENST00000482791.1	processed_transcript	SNX27-005	0.402117065516697	0.236869001573482	7.81993496339773	3.18104920320058e-14	2.10865540722925e-13	21.2661621250277	0.383270873721776	0.00334811505732962	1.19088156000978	0.252787483843069	0.501631932146654	-9.6366055408636
ENSEMBL	transcript	ENSG00000206635.1	snRNA	RNU6-1062P	3	ENST00000383908.1	snRNA	RNU6-1062P-201	2.65737394267823	0.393808868891467	3.72738756543887	0.000215678797005834	0.00051621112077189	-0.700085700337024	2.23404701453781	0.00177657790144069	0.11022441697923	0.913739040536444	1	-10.3532625684442
HAVANA	transcript	ENSG00000227045.1	antisense	RP11-98D18.1	2	ENST00000457548.1	antisense	RP11-98D18.1-001	0.336201964638803	0.177196790102541	6.18103060910906	1.32714198561076e-09	5.5116515300086e-09	10.8432052481911	0.531405717742467	0.010318765959914	2.82327641000504	0.01315601127618	0.0657877591596936	-6.96375188563158
HAVANA	transcript	ENSG00000159409.14	protein_coding	CELF3	2	ENST00000290585.8	protein_coding	CELF3-002	0.17555828161865	0.104001969408005	3.67914787117982	0.000259534460161602	0.000614920337782687	-0.873799694611368	0.0569420269622734	0.00248924295271601	1.66202092513371	0.117918949579203	0.317536690623415	-9.00828921943544
HAVANA	transcript	ENSG00000159409.14	protein_coding	CELF3	2	ENST00000470688.5	processed_transcript	CELF3-004	0.230578874835876	0.104950610769614	6.17433901435615	1.3804064225825e-09	5.72209324609637e-09	10.8048467704174	0.608757045557383	0.0122319014922248	6.87237156898429	6.27554868380972e-06	0.000302265950952409	0.877301126258399
HAVANA	transcript	ENSG00000159409.14	protein_coding	CELF3	2	ENST00000290583.8	protein_coding	CELF3-001	1.02778605144652	0.58098950812505	10.0001914883892	1.40951538935306e-21	2.01281174799169e-20	37.9722869365448	3.03282256528726	0.0235877056751548	7.85651106260289	1.32357687931168e-06	0.000116644591753354	2.51462142902186
HAVANA	transcript	ENSG00000159409.14	protein_coding	CELF3	2	ENST00000420342.1	protein_coding	CELF3-003	0.229038108380481	0.0119629940133993	0.383653181725258	0.701399347967207	0.791311565797044	-7.4728191110145	1.11362913698626	0.00911375277944799	3.79316009172005	0.00186026014389078	0.0153364134696038	-5.01528688309019
HAVANA	transcript	ENSG00000159409.14	protein_coding	CELF3	2	ENST00000419910.6	retained_intron	CELF3-006	0.536921790625031	0.152848646557949	3.37632525473165	0.000792085497453451	0.00176598420830506	-1.91514164155902	1.21951663208993	0.0292081866082991	7.04482524329499	4.73386217097325e-06	0.000250852553855312	1.17338292762807
HAVANA	transcript	ENSG00000159409.14	protein_coding	CELF3	2	ENST00000479893.5	processed_transcript	CELF3-005	0.685394477481389	0.361856697340785	6.67567565602247	6.58479760154128e-11	3.11883221114811e-10	13.7760835574941	1.70773781008195	0.0341758878365101	5.74318005181233	4.3951453094205e-05	0.00105909415394007	-1.15909395188251
HAVANA	transcript	ENSG00000159409.14	protein_coding	CELF3	2	ENST00000478829.1	processed_transcript	CELF3-007	0.612395657541193	-0.0752566973202421	-2.09357738355089	0.0368030949193695	0.0631808012145064	-5.36602672532447	1.0420021658947	0.0192556695545381	8.06937110243461	9.60780249125135e-07	9.81454761194193e-05	2.85241228843326
HAVANA	transcript	ENSG00000178796.12	protein_coding	RIIAD1	2	ENST00000326413.7	protein_coding	RIIAD1-001	0.0670048772450833	0.057268469934887	8.12752354781415	3.49727258763047e-15	2.54877655475608e-14	23.438544962453	0.82232829016372	0.0117886463174069	5.72752365243101	4.52095016905699e-05	0.0010811785284737	-1.18850255419665
HAVANA	transcript	ENSG00000178796.12	protein_coding	RIIAD1	2	ENST00000479191.1	protein_coding	RIIAD1-002	0.633590040779217	-0.0846410973544815	-2.01173729286581	0.0447860805343909	0.0755393301679876	-5.53248035300159	0.963194474596739	-0.00760409140976332	-1.27891667155183	0.220970704001527	0.467773513148899	-9.53145732719779
HAVANA	transcript	ENSG00000178796.12	protein_coding	RIIAD1	2	ENST00000451484.6	processed_transcript	RIIAD1-003	0.160763313578149	0.0348631063654613	1.54566681882264	0.122820634875198	0.187128307960182	-6.35554088839305	0.0785467430923759	-0.00149010222549022	-0.659339062997166	0.519989506532199	0.783103710482242	-10.1308415144435
HAVANA	transcript	ENSG00000178796.12	protein_coding	RIIAD1	2	ENST00000426175.5	processed_transcript	RIIAD1-004	0.462658403104575	0.108278920841086	3.31635278546271	0.000978646362217594	0.00215524265231619	-2.11125842487109	0.69964310470934	-0.00882146199597218	-3.31204098727694	0.00491694918326663	0.0316711697433364	-5.99222341415937
HAVANA	transcript	ENSG00000178796.12	protein_coding	RIIAD1	1	ENST00000451222.5	processed_transcript	RIIAD1-005	0.525241660665458	0.0820657544635751	1.84667202145143	0.0653881351166314	0.106517352357124	-5.84832027065463	0.809815049709705	-0.00501474776841257	-0.741697578972307	0.470087455856467	0.736627679207074	-10.0711992747588
HAVANA	transcript	ENSG00000178796.12	protein_coding	RIIAD1	2	ENST00000427205.1	processed_transcript	RIIAD1-006	0.132393245626935	0.0204381305397969	0.651888640954284	0.514773929380996	0.62546334685691	-7.33411577777712	0.314814113304612	-0.00457402648280552	-0.7783907639058	0.448826707974356	0.715295604061907	-10.0425322947259
ENSEMBL	transcript	ENSG00000206980.1	snRNA	RNU6-662P	3	ENST00000384253.1	snRNA	RNU6-662P-201	0.285043801808274	-0.0816871801592634	-1.22793429905721	0.220052027647326	0.310734450956326	-6.79412969742505	0.0895000224189738	-0.00477333452901193	-1.22300422517534	0.240789673079935	0.493554373740185	-9.59894361299712
HAVANA	transcript	ENSG00000269621.1	antisense	RP11-98D18.15	2	ENST00000601684.1	antisense	RP11-98D18.15-001	0.368800197911405	0.0113249712085043	0.467250440198646	0.640525202683543	0.73941175366353	-7.43729151508713	0.906557051833686	0.00548895504734955	2.45547943446782	0.027198948077401	0.112040208699637	-7.66448031234618
HAVANA	transcript	ENSG00000236940.1	processed_pseudogene	RP11-98D18.7	1	ENST00000446084.1	processed_pseudogene	RP11-98D18.7-001	0.0974179979767904	0.00850522797203263	0.635062525346068	0.525679475651885	0.635799801977065	-7.34492605976033	0.285158612406655	0.00445244049611379	1.8332919257041	0.0873199145285845	0.258767923878982	-8.74401594011436
HAVANA	transcript	ENSG00000143436.10	protein_coding	MRPL9	2	ENST00000368830.7	protein_coding	MRPL9-001	1.62130732847148	0.324899789547226	6.31426131317179	6.01928950189959e-10	2.58927252479778e-09	11.6143172487553	3.06174073824419	-0.00260629807870103	-1.27118032331808	0.223633549257448	0.471348238205969	-9.5409394539461
HAVANA	transcript	ENSG00000143436.10	protein_coding	MRPL9	2	ENST00000467306.5	processed_transcript	MRPL9-003	0.379181476534635	-0.0136499399316638	-0.350068116128364	0.726435670476486	0.811775445494035	-7.48512782346968	0.183323307258265	0.00444754626640632	1.16950693897863	0.261022770152697	0.51013833591197	-9.66120906444833
HAVANA	transcript	ENSG00000143436.10	protein_coding	MRPL9	2	ENST00000468006.1	processed_transcript	MRPL9-011	1.00420146665452	0.50750689052342	6.84262914319756	2.29226089812208e-11	1.13760584686298e-10	14.8086470661284	1.00020249162177	-0.0179288059763216	-2.22297024033244	0.042542701260645	0.154656213454708	-8.08660447504139
HAVANA	transcript	ENSG00000143436.10	protein_coding	MRPL9	2	ENST00000368829.3	protein_coding	MRPL9-002	0.133584090980564	0.0252108108520644	1.58002351791154	0.114736763972729	0.176182387290311	-6.30214860214528	0.415882605433827	0.000728008193112035	0.27597747476803	0.786450902403596	0.993676785531324	-10.3191571015026
HAVANA	transcript	ENSG00000143436.10	protein_coding	MRPL9	2	ENST00000495867.1	processed_transcript	MRPL9-004	0.326938141384951	-0.0401939923797458	-0.990640847019069	0.322342343549285	0.428653628051465	-7.05650659637699	0.473188736241542	-0.00928202985627708	-2.05075283007715	0.0587747446826442	0.194994703774214	-8.38581452545736
HAVANA	transcript	ENSG00000143436.10	protein_coding	MRPL9	2	ENST00000478926.5	processed_transcript	MRPL9-007	0.398973067657378	0.028275775059251	0.915393961423976	0.360428133583097	0.470090773736639	-7.12803482137548	0.0448380221187439	-0.00173844289516079	-2.10016588799756	0.0536124081022391	0.182550384337031	-8.30126616037673
HAVANA	transcript	ENSG00000143436.10	protein_coding	MRPL9	2	ENST00000486707.5	processed_transcript	MRPL9-005	0.0872346089067486	0.061637883912004	3.16424971703626	0.00164995368404106	0.00352634695997973	-2.59355068639202	0.138780526726558	0.00378455615018307	1.8044319258841	0.091922868499772	0.267786988808682	-8.78971619266895
HAVANA	transcript	ENSG00000143436.10	protein_coding	MRPL9	2	ENST00000492684.5	processed_transcript	MRPL9-008	0.701576386981826	0.201072185040146	3.97791629320584	7.98483774685817e-05	0.000200814968673801	0.236375894166949	0	0	0	1	1	-10.3597524836655
HAVANA	transcript	ENSG00000143436.10	protein_coding	MRPL9	2	ENST00000481777.5	processed_transcript	MRPL9-006	0.105465325195725	0.149745894796498	3.42436315445432	0.000667136672250955	0.00150122564176632	-1.75563147832176	0.933172383745139	0.0251843278517805	1.90929621737987	0.0761671254832758	0.234902548012932	-8.62152713937645
HAVANA	transcript	ENSG00000143436.10	protein_coding	MRPL9	2	ENST00000461182.1	processed_transcript	MRPL9-009	0.415056807038544	0.149697680635439	3.61669602311812	0.000328824515104734	0.000769026717362475	-1.09550815422241	0.577709796528492	0.00271813701248624	0.495013385482204	0.627990424850386	0.870483312129853	-10.2298961841875
HAVANA	transcript	ENSG00000143436.10	protein_coding	MRPL9	2	ENST00000462783.1	processed_transcript	MRPL9-010	0.439006561313109	0.13283910021657	4.85132105032334	1.64310210218394e-06	4.95749597967666e-06	3.94243032362406	0.952403968443484	0.0144884168307774	3.84783194104711	0.00166654102158346	0.0141429770548167	-4.9039075748774
HAVANA	transcript	ENSG00000143450.15	protein_coding	OAZ3	2	ENST00000635322.1	protein_coding	OAZ3-008	0.0109980551541788	-0.00321385071049663	-0.825337727747796	0.409575287604708	0.521649897859704	-7.20623987453877	0.0296787551083441	-0.000570738701436101	-0.712237989588135	0.487594734043615	0.753216234484203	-10.0932853562225
ENSEMBL	transcript	ENSG00000143450.15	protein_coding	OAZ3	3	ENST00000627780.2	protein_coding	OAZ3-201	0.0306248211878393	-0.000114130288915474	-0.0153766323827004	0.987737867700607	1	-7.54623130649234	0.110917344310602	0.0013497975867953	0.822897025392378	0.423863591791927	0.689913629123697	-10.0060571737552
HAVANA	transcript	ENSG00000143450.15	protein_coding	OAZ3	2	ENST00000321531.10	protein_coding	OAZ3-004	0.0193058597057262	0.0040596143229547	0.627287855140537	0.530758221915346	0.640593544957247	-7.34982572866036	0.0379351466412849	0.0016378081758511	1.28444268501234	0.219084084352348	0.465294015352584	-9.52465622617383
HAVANA	transcript	ENSG00000143450.15	protein_coding	OAZ3	2	ENST00000453029.2	protein_coding	OAZ3-005	0.0209075687613526	0.0073810063561787	1.06845006322227	0.285835480793345	0.387758281374017	-6.97662769611146	0.0650123941983071	0.000495332527225196	0.234624081809702	0.817773861761056	1	-10.330390267012
HAVANA	transcript	ENSG00000143450.15	protein_coding	OAZ3	1	ENST00000479764.6	protein_coding	OAZ3-001	0.280834621041327	0.115132106494937	8.14396239207407	3.10251527119362e-15	2.27246315985955e-14	23.5564596003352	0.325982398457944	0.00356578880971956	4.56073815861241	0.000405318403868838	0.00501227174184368	-3.46000269741649
HAVANA	transcript	ENSG00000143450.15	protein_coding	OAZ3	2	ENST00000400999.6	protein_coding	OAZ3-002	0.00395338321258252	0.00366399516401165	1.33162320131574	0.183593569145362	0.265989906329257	-6.66196440906885	0.0249275560562594	-0.00132946965633383	-1.2212840527851	0.241420734179248	0.493554373740185	-9.60098113848986
HAVANA	transcript	ENSG00000143450.15	protein_coding	OAZ3	2	ENST00000635179.1	retained_intron	OAZ3-003	0.018138002341331	-0.000728018030926451	-0.136426631504938	0.891539186328508	0.938170884633755	-7.53705028626131	0.32448117704616	0.00219194079145833	0.724896685199636	0.480024550073049	0.746263796105992	-10.0838970254386
HAVANA	transcript	ENSG00000143450.15	protein_coding	OAZ3	2	ENST00000577465.1	processed_transcript	OAZ3-006	0.0142938380870483	0.00661641634578379	1.27813149140129	0.20179882053835	0.288526589870605	-6.7314750911787	0.264677277881008	0.00295584589417784	1.39719863376537	0.183321572995941	0.414156515234748	-9.38088175354296
HAVANA	transcript	ENSG00000143450.15	protein_coding	OAZ3	2	ENST00000635374.1	protein_coding	OAZ3-007	0.017837934486274	0.00583049660169929	0.805240232327922	0.421065577359599	0.53326593825788	-7.22259129565301	0.259699261281945	0.00269608754574494	0.769429304234735	0.453962829659436	0.72030439006636	-10.0496513883393
HAVANA	transcript	ENSG00000143450.15	protein_coding	OAZ3	2	ENST00000582415.2	protein_coding	OAZ3-009	0.0290532009794789	0.00500300543096929	0.540902175082421	0.588817007489218	0.693652045549612	-7.40021156855018	0.034720922825218	-0.000793621093147839	-0.503113419731323	0.622423105869516	0.87045663260003	-10.2256484500281
HAVANA	transcript	ENSG00000249602.1	antisense	RP11-98D18.3	2	ENST00000512280.1	antisense	RP11-98D18.3-001	0.13149989794805	0.101616171157615	5.69664631034883	2.09304902513012e-08	7.68455376043866e-08	8.15963769220399	0.266787371275801	0.00363636883507955	1.46101954284419	0.165291685693764	0.386197658689404	-9.29541551085101
HAVANA	transcript	ENSG00000232937.1	sense_intronic	RP11-98D18.2	2	ENST00000420382.1	sense_intronic	RP11-98D18.2-001	0.000612432186394026	0.00034112801813955	0.311554390345093	0.755509661106463	0.835415942720935	-7.49785649346153	0.0349826303162306	-0.0012873091111972	-1.18406367088865	0.255392309129391	0.504217338135171	-9.64449326531845
HAVANA	transcript	ENSG00000268288.1	antisense	RP11-98D18.16	2	ENST00000596133.1	antisense	RP11-98D18.16-001	0.37506190921384	0.233998336085703	8.95993811978464	6.5304523187234e-18	6.32060008171752e-17	29.6322565679197	0.448634587562556	0.00269675488849269	0.899865609435401	0.382860191260194	0.646396993990288	-9.93864480283028
HAVANA	transcript	ENSG00000182134.15	protein_coding	TDRKH	1	ENST00000525790.5	nonsense_mediated_decay	TDRKH-010	0.542718046648089	0.325861061761668	10.3060858362531	1.04981852145054e-22	1.69327736855818e-21	40.5417657378166	1.41760486846053	0.0062911455395797	2.96222013514931	0.00995924268825921	0.0535594310474415	-6.69116729211143
HAVANA	transcript	ENSG00000182134.15	protein_coding	TDRKH	1	ENST00000368827.10	protein_coding	TDRKH-002	0.525202135385848	0.179382937003047	6.15604739719138	1.53689804137364e-09	6.34401179792295e-09	10.7001748798058	0.858847278501169	-0.000951733486496866	-0.242506026819512	0.811776993524542	1	-10.328388390729
ENSEMBL	transcript	ENSG00000182134.15	protein_coding	TDRKH	1	ENST00000440583.6	protein_coding	TDRKH-201	0.00829539204442313	0.0141131519523313	1.39620357234142	0.16327560356566	0.240170227363294	-6.57427542142091	0.164159327392744	0.00753147238231217	2.34732571619446	0.0335371536686905	0.130362277905983	-7.86319490576732
HAVANA	transcript	ENSG00000182134.15	protein_coding	TDRKH	1	ENST00000368825.7	protein_coding	TDRKH-004	0.114364504548734	-0.0100811775335447	-0.672899573505963	0.501323486597984	0.612637223074507	-7.32022069180226	0.173158860192715	0.00554879266690045	3.18987301217058	0.00629455013680247	0.0380586918579582	-6.23797136522453
HAVANA	transcript	ENSG00000182134.15	protein_coding	TDRKH	1	ENST00000368824.7	protein_coding	TDRKH-001	0.192641405891438	-0.0218863263908692	-0.678171166415917	0.497978339799324	0.609463064163108	-7.31666540919871	0.218607146764502	-0.00440645533359686	-1.2283173855558	0.238848601825475	0.492070704199189	-9.59263551364017
HAVANA	transcript	ENSG00000182134.15	protein_coding	TDRKH	1	ENST00000368823.5	protein_coding	TDRKH-003	0.0887604146806646	0.0393844543822258	2.56174635601581	0.0107081683158778	0.0202886935283706	-4.28895657818805	0.172423562407631	0.00271166572006615	1.44084474570492	0.170825210980374	0.394940332193654	-9.32274295243531
HAVANA	transcript	ENSG00000182134.15	protein_coding	TDRKH	1	ENST00000368822.5	protein_coding	TDRKH-005	0.0323786972106556	-0.00590111297838962	-1.05003196198721	0.294212999743721	0.397181079523731	-6.99607871000395	0.352436744891741	-0.00112817101192163	-0.37285056548616	0.714641214677165	0.937841568932192	-10.2858148398954
HAVANA	transcript	ENSG00000182134.15	protein_coding	TDRKH	1	ENST00000458431.6	protein_coding	TDRKH-009	0.596855087018023	0.137472607350567	3.67037538334548	0.000268361078223519	0.000634494168360595	-0.905159741144215	1.25262382146881	-0.00246847217444668	-0.509739500508938	0.617886538283729	0.87045663260003	-10.222124168707
HAVANA	transcript	ENSG00000182134.15	protein_coding	TDRKH	1	ENST00000526413.5	nonsense_mediated_decay	TDRKH-011	0.116592298559392	-0.000628056712015026	-0.0317919976268584	0.974650673193187	0.997231256527545	-7.54584444406046	0.171347407518572	0.000957242756377273	0.337706275705166	0.74041283029813	0.95837419514528	-10.2990446569504
HAVANA	transcript	ENSG00000182134.15	protein_coding	TDRKH	1	ENST00000484421.5	processed_transcript	TDRKH-006	0.363768177263547	0.0340143195165482	1.00510631718371	0.31533405881108	0.420845776085839	-7.04211128939988	0.755412254738725	0.0144796796025831	4.03337085356102	0.00114897880531082	0.0107416285245406	-4.52615839489539
HAVANA	transcript	ENSG00000182134.15	protein_coding	TDRKH	2	ENST00000486986.6	retained_intron	TDRKH-007	0.328399173008702	-0.0223045216137668	-1.03565831276945	0.300864501328502	0.404686466303997	-7.0110245242911	0.536391968862588	-0.00164237341978916	-0.739752445698394	0.471231463115935	0.737682317144863	-10.0726831839131
HAVANA	transcript	ENSG00000182134.15	protein_coding	TDRKH	2	ENST00000526378.5	protein_coding	TDRKH-013	0.433983218279573	0.158593977174897	4.92191753010754	1.1672229698218e-06	3.57869433035514e-06	4.2713309722382	0.311042432926509	0.00631817899638773	2.31719023087319	0.0355380979749562	0.135797861094653	-7.91785536385169
HAVANA	transcript	ENSG00000182134.15	protein_coding	TDRKH	2	ENST00000494725.6	retained_intron	TDRKH-014	0.189660702298272	0.0290769665152769	1.27880307991144	0.201562352621965	0.288249336966218	-6.73061992922058	0.221884896007247	0.00288129297641355	1.10469824697952	0.28724421834799	0.539638489736639	-9.73353381540669
HAVANA	transcript	ENSG00000182134.15	protein_coding	TDRKH	2	ENST00000530202.1	nonsense_mediated_decay	TDRKH-012	0.354157983675765	0.10215212728972	3.6647385454257	0.000274180821190591	0.000647435744546003	-0.925272990785476	0.169622143884285	0.0007896724998769	0.33398924873257	0.743158155319729	0.960525461329462	-10.3003686185007
HAVANA	transcript	ENSG00000182134.15	protein_coding	TDRKH	2	ENST00000463553.1	retained_intron	TDRKH-008	0.209073001849952	0.0368501617989413	1.50795702912522	0.13220000236889	0.199759265744681	-6.41280567947103	0.308521101778731	0.00681456006990956	2.87193794910795	0.0119361333133501	0.0612307773172084	-6.86869125316757
HAVANA	transcript	ENSG00000203288.3	antisense	RP11-98D18.9	1	ENST00000533481.1	antisense	RP11-98D18.9-002	0.555579233428035	0.109776603968027	3.31269493728226	0.000991251927216588	0.00218141386776797	-2.12311124935453	0.429409780479815	-0.00284939100885872	-0.829153857826242	0.420427407069302	0.686310987484041	-10.0007810225025
HAVANA	transcript	ENSG00000203288.3	antisense	RP11-98D18.9	1	ENST00000389897.3	antisense	RP11-98D18.9-001	0.794984242295305	0.18691707240627	5.85422732709546	8.70707915562405e-09	3.32161889028116e-08	9.01178726785304	1.1793256270735	0.00502202196397859	2.05884876843545	0.057898802741812	0.192823188247464	-8.37203713509746
HAVANA	transcript	ENSG00000269489.1	lincRNA	RP11-98D18.17	2	ENST00000601909.1	lincRNA	RP11-98D18.17-001	0.659649228742098	0.298762428379093	8.8220068292344	1.90630311813575e-17	1.75716940509761e-16	28.5752313142618	0.680296063331286	-0.000538446437984711	-0.153783493405034	0.879895453137309	1	-10.3471245817671
HAVANA	transcript	ENSG00000213171.2	protein_coding	LINGO4	2	ENST00000368820.3	protein_coding	LINGO4-001	0.0159716618335505	0.00492500329615472	2.27561669463487	0.0232931607374298	0.0415844511095692	-4.9724251958524	0.087809674529444	0.00164250515107326	5.14360358013203	0.000132610199068041	0.00225870825323228	-2.30674024659218
HAVANA	transcript	ENSG00000143365.16	protein_coding	RORC	2	ENST00000356728.10	protein_coding	RORC-002	0.00876190820443091	0.00822591730551714	3.88648787879721	0.000115472958823373	0.000285274003135873	-0.112021504078846	0.0347560919161508	0.00043467903884978	1.42730509841188	0.17462420728795	0.400654426471734	-9.34092297285523
HAVANA	transcript	ENSG00000143365.16	protein_coding	RORC	2	ENST00000318247.6	protein_coding	RORC-001	0.00386183267595098	-0.000609256069873652	-0.464687403090355	0.642358545786464	0.74095650555996	-7.43848441825332	0.00879365049243631	-0.000189595529272026	-0.810153592404988	0.430918134435595	0.697071254976961	-10.0166905252533
HAVANA	transcript	ENSG00000143365.16	protein_coding	RORC	2	ENST00000480719.1	processed_transcript	RORC-003	0.15520274688602	0.0712599481683515	8.48208304563649	2.54001396627617e-16	2.08506169455645e-15	26.0217299102598	0.0609198819167031	0.000542425435832963	0.909649460010981	0.377846492449967	0.641143019995283	-9.9296882930509
HAVANA	transcript	ENSG00000225556.1	protein_coding	C2CD4D	2	ENST00000454109.1	protein_coding	C2CD4D-001	0.0550000724394136	0.00988045327653418	1.64195740449982	0.101230491747429	0.15770639959618	-6.20296523850149	0.395127039215336	0.00425709961163115	3.95146212958972	0.00135360644352999	0.0121444212821132	-4.69284675925559
ENSEMBL	transcript	ENSG00000201134.1	misc_RNA	Y_RNA	3	ENST00000364264.1	misc_RNA	Y_RNA.222-201	0.0221256724575409	0.000602365840603866	0.0251351609908557	0.979957228926577	1	-7.54603378301665	2.4205935954635	-0.0196018390908498	-1.181011893033	0.256564926902927	0.505421353540091	-9.64801182613476
HAVANA	transcript	ENSG00000234614.1	antisense	AL450992.2	1	ENST00000434182.1	antisense	AL450992.2-001	2.330354011394	0.374530603258535	5.08459204659054	5.22535002545359e-07	1.66133739305665e-06	5.04557700720781	2.96173848008989	0.0056392233732717	1.81909965142635	0.0895571922101678	0.263284929786153	-8.76654663295268
HAVANA	transcript	ENSG00000196407.11	protein_coding	THEM5	2	ENST00000368817.9	protein_coding	THEM5-001	0.0235897013840561	-0.00749099875452485	-1.50798917248203	0.132191776935591	0.199748373302311	-6.41275746438426	1.55907919225526	0.00302253957818933	1.47836054621377	0.160655326438637	0.379061654869512	-9.27170092032654
HAVANA	transcript	ENSG00000196407.11	protein_coding	THEM5	2	ENST00000453881.2	protein_coding	THEM5-002	0.0111604523812898	0.0064061091554614	1.26459274898526	0.206609190342384	0.294405769257108	-6.74861935535193	0.09616268142059	-0.00261403718032831	-0.693676621772153	0.49882274811776	0.763126733629049	-10.1067722029528
HAVANA	transcript	ENSG00000159445.12	protein_coding	THEM4	2	ENST00000368814.7	protein_coding	THEM4-001	0.772139602558814	0.191427316769107	5.86797302909635	8.05827084921271e-09	3.08687716278792e-08	9.08708137650829	1.10688675656115	0.00821947881211914	4.76383176727087	0.000273373266962005	0.00378140594541805	-3.0545162833246
HAVANA	transcript	ENSG00000159445.12	protein_coding	THEM4	2	ENST00000471464.5	nonsense_mediated_decay	THEM4-002	0.384405542829815	-0.0125619954879163	-0.395793966738708	0.692426632377003	0.783699601353271	-7.46809245687928	1.08218185459149	-0.00252608440002303	-0.936660142260718	0.364238215256517	0.626139618879162	-9.90451428053787
HAVANA	transcript	ENSG00000159445.12	protein_coding	THEM4	2	ENST00000483207.5	retained_intron	THEM4-003	0.500107713161526	0.274599330609592	9.57468120395604	4.7995203335471e-20	5.8284382744889e-19	34.4844168702746	0.925164425820966	0.0122144869273612	6.5283729320146	1.11456434459211e-05	0.000433051540395253	0.274860774538961
HAVANA	transcript	ENSG00000159445.12	protein_coding	THEM4	2	ENST00000477437.1	processed_transcript	THEM4-004	0.879289603451432	0.40237582868218	9.17240578676318	1.22591214311257e-18	1.27916567283941e-17	31.2835190630493	1.29113323944037	0.00882832497564781	1.82930712343904	0.0879429978250606	0.260057303387967	-8.75035301371072
HAVANA	transcript	ENSG00000159445.12	protein_coding	THEM4	2	ENST00000489410.1	protein_coding	THEM4-005	0.49273524425684	0.354896837601459	10.5172459711079	1.69826608227766e-23	2.986874318833e-22	42.3446733330754	0.806302044774485	0.0137996313919661	4.21663114027583	0.000797701643810727	0.00822316683324046	-4.15399612298174
HAVANA	transcript	ENSG00000223810.2	processed_pseudogene	KRT8P28	1	ENST00000433288.2	processed_pseudogene	KRT8P28-001	0.000161045463471386	-0.000187858843676854	-0.590636022161083	0.555032419300233	0.662990546621785	-7.37211236314829	0.00665064455829416	0.00019844242691002	1.04072479860451	0.315007795602589	0.571619274778356	-9.80149472856242
HAVANA	transcript	ENSG00000197747.8	protein_coding	S100A10	2	ENST00000368811.7	protein_coding	S100A10-001	0.343114750765405	0.131110025565503	4.07921323855208	5.26151979234375e-05	0.000135003843487084	0.63124544710158	0.452677815937114	0.00208102167048799	0.980439603123066	0.342909249876378	0.602812421895756	-9.86233065805189
HAVANA	transcript	ENSG00000197747.8	protein_coding	S100A10	2	ENST00000368809.1	protein_coding	S100A10-002	1.24955418931382	0.580670144202911	7.51182356786494	2.72305880929302e-13	1.64477039044309e-12	19.1559462337188	1.906393222695	0.00742614343018667	2.47816278282123	0.0260226674987053	0.108543173545189	-7.62232571789178
HAVANA	transcript	ENSG00000197747.8	protein_coding	S100A10	2	ENST00000478574.5	processed_transcript	S100A10-003	0.0937860410411464	0.00235897817746932	0.104112633198795	0.917121905410353	0.956641476904037	-7.54093373058181	0.0126010994449756	-0.00028802513017087	-0.500723810783933	0.624063071758232	0.87045663260003	-10.2269085104232
HAVANA	transcript	ENSG00000197747.8	protein_coding	S100A10	2	ENST00000478348.1	processed_transcript	S100A10-004	0.160859182795124	0.0828198254411355	2.8311612723798	0.00482566294858439	0.00966313192075374	-3.5735274154558	0.0356167998881824	-0.000198124824934404	-0.149372589328836	0.883312684290058	1	-10.3478380466222
HAVANA	transcript	ENSG00000229021.2	antisense	AL591893.1	2	ENST00000432386.1	antisense	AL591893.1-001	0.45783401648595	0.290840344871692	11.2146205772425	3.5349892533085e-26	8.33921242874283e-25	48.4600385290015	0.545043641320214	0.00851766294364222	7.14489931566474	4.02679075836699e-06	0.000226651783092291	1.34339052478753
HAVANA	transcript	ENSG00000240667.1	unprocessed_pseudogene	AL450992.6	2	ENST00000413192.1	unprocessed_pseudogene	AL450992.6-001	0.00262695035479364	0.00106769031243433	0.64378898651402	0.520008818035895	0.630427892004883	-7.3393547929781	0	0	0	1	1	-10.3597524836655
HAVANA	transcript	ENSG00000163191.5	protein_coding	S100A11	2	ENST00000271638.2	protein_coding	S100A11-001	1.12790412905441	0.78954988142395	11.9231709483356	5.28038249047317e-29	1.70856164662094e-27	54.909647571854	1.63889948570706	0.000508368364533756	0.169141989887574	0.868016601566175	1	-10.344478911082
HAVANA	transcript	ENSG00000163191.5	protein_coding	S100A11	2	ENST00000478109.1	processed_transcript	S100A11-002	0.0360799550076729	0.00430937672398451	0.335583625536854	0.737326282946247	0.820682095856866	-7.49008868643683	0.0580302322393734	0.00397921592498561	1.62781345722324	0.125043197636988	0.326762104409075	-9.05898886452619
HAVANA	transcript	ENSG00000232678.2	processed_pseudogene	SPTLC1P4	1	ENST00000435997.2	processed_pseudogene	SPTLC1P4-001	0.00300444189354383	-0.00699877798613747	-2.28553162235547	0.0227012791297945	0.0406130477559478	-4.95006426859628	0.0239414595465346	-0.00127687784248184	-1.81345888736675	0.0904604780403685	0.265089547467618	-8.7754709576447
HAVANA	transcript	ENSG00000182898.3	protein_coding	TCHHL1	2	ENST00000368806.1	protein_coding	TCHHL1-001	0.000153852135348194	-5.0422284138514e-05	-0.193606304753705	0.846563147960748	0.905136843229121	-7.52762210979601	0.000871583230939544	5.97657072644258e-05	0.848746714912305	0.409784716066347	0.675185975692145	-9.98402437277239
HAVANA	transcript	ENSG00000159450.12	protein_coding	TCHH	2	ENST00000368804.5	protein_coding	TCHH-001	0.0941502543178657	0.059886054947837	6.90077609474206	1.57962998480345e-11	7.97336266810958e-11	15.17323025744	0.200791930562078	0.00253517382699543	2.07113083556787	0.0565928041141109	0.189719222051773	-8.35107921536374
ENSEMBL	transcript	ENSG00000159450.12	protein_coding	TCHH	3	ENST00000614923.1	protein_coding	TCHH-201	0.00120879848903177	0.00467268751947159	2.48548243653578	0.0132648529386862	0.0247475703906246	-4.47883999453918	0.0460183490982966	0.00208303278428771	1.98612397952706	0.0662144084443547	0.212446320391869	-8.49470709456547
HAVANA	transcript	ENSG00000226716.1	antisense	AL589986.2	2	ENST00000429230.1	antisense	AL589986.2-001	0.0186056711254304	0.0136179955092114	3.23770700191935	0.00128532668927553	0.00278849429227029	-2.36334007198282	0.0288216284371636	-7.83758919503398e-06	-0.00941972516446243	0.992612343291551	1	-10.3597050660178
HAVANA	transcript	ENSG00000233792.3	transcribed_processed_pseudogene	PUDPP2	2	ENST00000628080.1	processed_transcript	PUDPP2-002	0.000323555099634703	0.000234680531562451	0.478806825331663	0.632286338469372	0.732323906017821	-7.43183146085322	0.0207915330345356	0.000469964027478893	0.95537265721651	0.355011546826034	0.615974908435486	-9.88669167778137
HAVANA	transcript	ENSG00000233792.3	transcribed_processed_pseudogene	PUDPP2	1	ENST00000431423.2	transcribed_processed_pseudogene	PUDPP2-001	0	0	0	1	1	-7.54634944069386	0.0285773217704059	0.00025170002675515	0.441368451059693	0.665441901233718	0.897770486834399	-10.2563400144237
HAVANA	transcript	ENSG00000215853.3	protein_coding	RPTN	2	ENST00000316073.3	protein_coding	RPTN-001	0.000275040611097744	0.000231038732438307	0.862026426350135	0.38908811252408	0.500328552385101	-7.1753531567236	0.00646776748962197	-0.000165831952797915	-1.37780551828597	0.189109677265851	0.422986049175046	-9.40627680302466
HAVANA	transcript	ENSG00000237975.6	antisense	FLG-AS1	2	ENST00000593011.5	antisense	FLG-AS1-005	0.0654335928811089	0.0249326953552066	2.18060832801769	0.0296799711434282	0.0519122558167288	-5.18186440624892	0.0368334993014746	8.36115738650891e-05	0.0980351502316074	0.923243654605202	1	-10.3546181398701
HAVANA	transcript	ENSG00000237975.6	antisense	FLG-AS1	2	ENST00000420707.5	antisense	FLG-AS1-003	0.513516107979517	0.118818110472365	3.1209300448409	0.00190753426009952	0.00404250822592245	-2.72693323623686	0.612778559175689	-0.000260388027018737	-0.0962583761873418	0.924630148169147	1	-10.3548025027362
HAVANA	transcript	ENSG00000237975.6	antisense	FLG-AS1	2	ENST00000382265.3	antisense	FLG-AS1-004	0.844342022710804	0.245216648250408	7.17375589569964	2.66122062068156e-12	1.45067392686604e-11	16.9186121265459	0.777393868125729	0.00909755964505381	5.91140993481946	3.2523499502807e-05	0.000869468045091507	-0.845071449269398
HAVANA	transcript	ENSG00000237975.6	antisense	FLG-AS1	2	ENST00000392688.6	antisense	FLG-AS1-001	0.372571773635063	0.126434390382983	4.65432758922176	4.17372397530661e-06	1.20650134686378e-05	3.04758422955716	0.695027290753179	0.00440443769665318	2.50442212396005	0.024721577707582	0.104729170556611	-7.57332979578439
HAVANA	transcript	ENSG00000237975.6	antisense	FLG-AS1	2	ENST00000629331.1	antisense	FLG-AS1-006	0.103972358745003	0.0914788077714893	2.70573795529063	0.00704913001158502	0.0137540550594052	-3.91522331473647	0.0941036059109884	-0.00215093956367973	-0.503429106177699	0.622206607904693	0.87045663260003	-10.2254815526955
HAVANA	transcript	ENSG00000237975.6	antisense	FLG-AS1	2	ENST00000445097.2	antisense	FLG-AS1-002	0.166702634337342	0.054615167874885	3.76483223343489	0.000186554351454233	0.000449759004552856	-0.563770544166223	0.509420861029217	0.00142934479197975	0.887632748066373	0.389192020336782	0.653408846552856	-9.94972125271235
HAVANA	transcript	ENSG00000237975.6	antisense	FLG-AS1	2	ENST00000630125.2	antisense	FLG-AS1-009	0.107484855777575	0.0518047305264434	3.34044470509292	0.00089927059856836	0.00198955859218565	-2.03287887538107	0.311703633926579	0.00952987957471277	2.13188662842321	0.0505222518666617	0.174969358101566	-8.24642361718795
HAVANA	transcript	ENSG00000237975.6	antisense	FLG-AS1	2	ENST00000628475.2	antisense	FLG-AS1-008	0.0287421735833113	0.0319612984203773	4.11170344781929	4.59406193300555e-05	0.000118637053425323	0.759863981343801	0.0598790679274179	0.00144766659516958	1.13949733463749	0.272928929331972	0.523325130994396	-9.69512755109475
HAVANA	transcript	ENSG00000237975.6	antisense	FLG-AS1	2	ENST00000411804.1	antisense	FLG-AS1-007	0.0148706656355767	0.00782453732512233	2.19772615086683	0.0284285030260345	0.0499140897688452	-5.14477606382624	0.0748657856451673	0.000102333277341535	0.0811458818223659	0.936432852421821	1	-10.3562344542088
HAVANA	transcript	ENSG00000236427.1	lincRNA	RP11-107M16.2	2	ENST00000429352.1	lincRNA	RP11-107M16.2-001	0.795260872868754	0.143783753957539	2.73827002974129	0.00639766247044656	0.0125658066488315	-3.82803700850664	1.11146229915711	0.0131964107494334	4.39402162497566	0.000561867775081994	0.00636260921205723	-3.79528553210007
HAVANA	transcript	ENSG00000197915.5	protein_coding	HRNR	2	ENST00000368801.2	protein_coding	HRNR-001	0.00320013738423675	0.000641010594611454	0.63800796792419	0.52376191823588	0.63400754063606	-7.34305407665182	1.22668078700339	0.014439332217878	9.26766050172716	1.74872892928256e-07	4.06048242801899e-05	4.65241298254847
HAVANA	transcript	ENSG00000143631.10	protein_coding	FLG	2	ENST00000368799.1	protein_coding	FLG-001	0.000723381406647885	0.000869092360491094	1.63731319960691	0.102197111526716	0.159045793146194	-6.21053349674099	1.00926878465273	0.00814381448653778	6.09109989482971	2.36800594311483e-05	0.000706402963483054	-0.51370557021677
HAVANA	transcript	ENSG00000143520.6	protein_coding	FLG2	2	ENST00000388718.5	protein_coding	FLG2-001	0.0158929503998121	0.00564501529593544	4.53617354445028	7.1873757156987e-06	2.0256752566887e-05	2.527178306246	0.193716997543077	0.00112574365249239	1.62148178230314	0.126401812608978	0.326762104409075	-9.0682934313095
HAVANA	transcript	ENSG00000183586.8	processed_pseudogene	HMGN3P1	1	ENST00000453847.2	processed_pseudogene	HMGN3P1-001	0.0644458059451295	0.0711206278109468	3.25220869800394	0.00122281309003552	0.00266001082777313	-2.31729388351383	0.222027555458665	0.00205571093301617	0.508289731854452	0.618877759506806	0.87045663260003	-10.2228990756378
HAVANA	transcript	ENSG00000143536.7	protein_coding	CRNN	2	ENST00000271835.3	protein_coding	CRNN-001	0.00316458969855697	0.00624565406512936	3.17114529660521	0.00161204685108525	0.00345039889442326	-2.57215604119726	0.0195091353394761	0.000507187669021716	1.49478721833969	0.156364097588073	0.372272729059931	-9.24904637701717
HAVANA	transcript	ENSG00000186207.4	protein_coding	LCE5A	2	ENST00000334269.2	protein_coding	LCE5A-001	0.00625539381152098	0.010056527583407	4.44141333118289	1.1020085027449e-05	3.04750325565509e-05	2.11871444806309	0.0244335625253661	-0.000372799854161778	-0.739003990102311	0.471672110627271	0.738163846935945	-10.073253205181
HAVANA	transcript	ENSG00000169509.5	protein_coding	CRCT1	2	ENST00000368790.3	protein_coding	CRCT1-001	0.000977407885438483	-0.000724082368115312	-0.766333487725002	0.443841203530364	0.556215133167237	-7.2531034367315	0	0	0	1	1	-10.3597524836655
HAVANA	transcript	ENSG00000185966.3	protein_coding	LCE3E	2	ENST00000368789.1	protein_coding	LCE3E-001	0.000422916187105438	-0.000523103126619781	-0.659839448379649	0.509662084104242	0.620607363438543	-7.32890944270652	0	0	0	1	1	-10.3597524836655
HAVANA	transcript	ENSG00000163202.4	protein_coding	LCE3D	2	ENST00000368787.3	protein_coding	LCE3D-001	0.000377400634322563	-0.00032758075775278	-0.400389497178978	0.689041460405741	0.780828080811045	-7.46626493138136	0	0	0	1	1	-10.3597524836655
HAVANA	transcript	ENSG00000244057.4	protein_coding	LCE3C	2	ENST00000333881.3	protein_coding	LCE3C-001	0.000678796772497796	-0.000863826383379965	-0.74603400736914	0.455999081922172	0.568354732747233	-7.26842472979333	0.0184998978199513	0.00126856442193952	1.62348296146714	0.125971044033701	0.326762104409075	-9.06535535984872
HAVANA	transcript	ENSG00000187238.5	protein_coding	LCE3B	2	ENST00000335633.1	protein_coding	LCE3B-001	0.000101875326083289	1.40481478171835e-05	0.0347241066870908	0.972313659753292	0.995654296677929	-7.54574699913085	0	0	0	1	1	-10.3597524836655
HAVANA	transcript	ENSG00000185962.1	protein_coding	LCE3A	2	ENST00000335674.1	protein_coding	LCE3A-001	0.000451310938517662	-0.000707671959195154	-0.794434475490341	0.427321176142938	0.539699213676449	-7.23121672528048	0	0	0	1	1	-10.3597524836655
HAVANA	transcript	ENSG00000226947.1	unprocessed_pseudogene	RP1-52J10.9	2	ENST00000422768.1	unprocessed_pseudogene	RP1-52J10.9-001	0.000610239440869948	0.00134664071097397	1.25731613474619	0.209228845473482	0.297575232389116	-6.7577588676069	0	0	0	1	1	-10.3597524836655
HAVANA	transcript	ENSG00000176075.7	lincRNA	LINC00302	2	ENST00000444515.1	lincRNA	LINC00302-001	0.000630048047382291	0.00149906050956554	1.10561171080871	0.269428764500319	0.368930611335121	-6.9363571841006	0	0	0	1	1	-10.3597524836655
HAVANA	transcript	ENSG00000187223.3	protein_coding	LCE2D	2	ENST00000368784.1	protein_coding	LCE2D-001	0.000401616700525516	0.000811645975071076	1.03106629873016	0.303010503458311	0.407049013734143	-7.01575609976559	0	0	0	1	1	-10.3597524836655
HAVANA	transcript	ENSG00000187180.3	protein_coding	LCE2C	2	ENST00000368783.1	protein_coding	LCE2C-001	0.000838970306042977	-0.00127773523425061	-0.953545690074198	0.340776526702716	0.448934085468829	-7.09247176464431	0	0	0	1	1	-10.3597524836655
HAVANA	transcript	ENSG00000159455.8	protein_coding	LCE2B	2	ENST00000368780.3	protein_coding	LCE2B-001	0.000354468420357681	-0.000222628181247823	-0.35662211499169	0.72152585585876	0.807828329532768	-7.48281427021217	0	0	0	1	1	-10.3597524836655
HAVANA	transcript	ENSG00000187173.3	protein_coding	LCE2A	2	ENST00000368779.1	protein_coding	LCE2A-001	0.000211944057249932	0.000111021423329688	0.257064295589044	0.797235376036964	0.867923912224902	-7.51333469907628	0	0	0	1	1	-10.3597524836655
HAVANA	transcript	ENSG00000187170.4	protein_coding	LCE4A	2	ENST00000368777.1	protein_coding	LCE4A-001	0	0	0	1	1	-7.54634944069386	0	0	0	1	1	-10.3597524836655
ENSEMBL	transcript	ENSG00000187170.4	protein_coding	LCE4A	3	ENST00000335535.3	protein_coding	LCE4A-201	0	0	0	1	1	-7.54634944069386	0	0	0	1	1	-10.3597524836655
HAVANA	transcript	ENSG00000198854.5	protein_coding	C1orf68	2	ENST00000368775.3	protein_coding	C1orf68-001	0.000101539267561182	-3.15999043107005e-05	-0.111158833372377	0.9115352070005	0.952617349901605	-7.54017587825395	0	0	0	1	1	-10.3597524836655
HAVANA	transcript	ENSG00000229713.1	unprocessed_pseudogene	RP1-43O17.1	2	ENST00000434793.1	unprocessed_pseudogene	RP1-43O17.1-001	6.60550418046301e-05	-6.46149960811618e-05	-0.209788694633264	0.833918443733106	0.895433393188282	-7.52436080935236	0	0	0	1	1	-10.3597524836655
HAVANA	transcript	ENSG00000233819.1	unprocessed_pseudogene	RP1-43O17.2	2	ENST00000424917.1	unprocessed_pseudogene	RP1-43O17.2-001	0	0	0	1	1	-7.54634944069386	0	0	0	1	1	-10.3597524836655
HAVANA	transcript	ENSG00000203786.6	protein_coding	KPRP	2	ENST00000606109.1	protein_coding	KPRP-001	0.00040470348806727	0.000368817891243121	0.885649503703799	0.376234117280792	0.486878380537193	-7.15475715439038	0	0	0	1	1	-10.3597524836655
HAVANA	transcript	ENSG00000240386.3	protein_coding	LCE1F	2	ENST00000334371.3	protein_coding	LCE1F-001	0	0	0	1	1	-7.54634944069386	0	0	0	1	1	-10.3597524836655
HAVANA	transcript	ENSG00000186226.8	protein_coding	LCE1E	2	ENST00000368771.1	protein_coding	LCE1E-002	0.000106007365101296	-0.000112621713043386	-0.35369967028128	0.723713747120758	0.809650323808617	-7.48385118811272	0	0	0	1	1	-10.3597524836655
HAVANA	transcript	ENSG00000186226.8	protein_coding	LCE1E	2	ENST00000368770.3	protein_coding	LCE1E-001	0.000217957874186912	-0.00030128441729771	-0.904532177395573	0.366150901330874	0.476185736501689	-7.13789498866995	0	0	0	1	1	-10.3597524836655
ENSEMBL	transcript	ENSG00000186226.8	protein_coding	LCE1E	3	ENST00000619588.1	protein_coding	LCE1E-201	0.00026310145585084	-0.000194292666122937	-0.237713767716397	0.812200929292404	0.879091765895886	-7.51811772698912	0	0	0	1	1	-10.3597524836655
HAVANA	transcript	ENSG00000172155.9	protein_coding	LCE1D	2	ENST00000326233.6	protein_coding	LCE1D-001	0.000378806021330602	0.000103674629828045	0.165116572121654	0.868919271331374	0.921462205481777	-7.5327280110652	0	0	0	1	1	-10.3597524836655
HAVANA	transcript	ENSG00000197084.5	protein_coding	LCE1C	2	ENST00000607093.1	protein_coding	LCE1C-001	0.000284985277491948	0.000405154548183535	0.469319860518459	0.63904654731634	0.738134308992446	-7.43632357038161	0.00697760036194736	-0.000159488008273082	-0.494656550127055	0.628236227799992	0.870547669775903	-10.2300817794847
HAVANA	transcript	ENSG00000197084.5	protein_coding	LCE1C	2	ENST00000606576.1	protein_coding	LCE1C-002	0	0	0	1	1	-7.54634944069386	0	0	0	1	1	-10.3597524836655
HAVANA	transcript	ENSG00000196734.8	protein_coding	LCE1B	2	ENST00000360090.3	protein_coding	LCE1B-001	0.000144816480909926	-3.48370757983513e-05	-0.106653486969508	0.915106858766156	0.955284639194473	-7.54066616882151	0	0	0	1	1	-10.3597524836655
HAVANA	transcript	ENSG00000186844.5	protein_coding	LCE1A	2	ENST00000335123.3	protein_coding	LCE1A-001	0.000385469112088562	0.000814452549174788	1.19662919876886	0.23202080920185	0.325021063381538	-6.83194066084455	0	0	0	1	1	-10.3597524836655
HAVANA	transcript	ENSG00000235942.2	protein_coding	LCE6A	2	ENST00000431011.2	protein_coding	LCE6A-001	5.50491367816342e-05	-5.38490274207561e-05	-0.19250574485775	0.847424590679938	0.905791662552974	-7.52783440868374	0	0	0	1	1	-10.3597524836655
HAVANA	transcript	ENSG00000163206.5	protein_coding	SMCP	2	ENST00000368765.3	protein_coding	SMCP-001	0.00151254992958398	-0.0015820320913434	-1.77458417816116	0.0765777662151661	0.122854392536791	-5.97789321960896	0.0127283240812093	0.000614559066604838	1.5062445449948	0.153428253509699	0.367532381050056	-9.23313656806841
HAVANA	transcript	ENSG00000163207.6	protein_coding	IVL	2	ENST00000368764.3	protein_coding	IVL-001	9.03708814900727e-05	-7.60285067027302e-05	-0.308575537183632	0.757773546004494	0.837264156354933	-7.49877927938921	0	0	0	1	1	-10.3597524836655
HAVANA	transcript	ENSG00000224308.1	antisense	LINC01527	2	ENST00000419578.1	antisense	LINC01527-005	0.0447688030250811	0.0154469557092403	3.11184220289452	0.001966068048987	0.00415937530728041	-2.7546906685637	0.0903101577700741	0.00104268396338226	1.89408763681541	0.0782905869946585	0.239596907958758	-8.64627950702694
HAVANA	transcript	ENSG00000283227.1	protein_coding	RP1-20N18.10	2	ENST00000636302.1	protein_coding	RP1-20N18.10-002	0.000174175879914364	-0.000303158475516153	-0.848563569065353	0.396532112486885	0.508157737529593	-7.18684254270768	0	0	0	1	1	-10.3597524836655
HAVANA	transcript	ENSG00000184148.3	protein_coding	SPRR4	2	ENST00000328051.2	protein_coding	SPRR4-001	0.000179483949171174	0.000166678987771931	0.392197658731956	0.695080063279222	0.785914889834136	-7.46950791155028	0	0	0	1	1	-10.3597524836655
HAVANA	transcript	ENSG00000169474.4	protein_coding	SPRR1A	2	ENST00000368762.1	protein_coding	SPRR1A-001	0	0	0	1	1	-7.54634944069386	0	0	0	1	1	-10.3597524836655
ENSEMBL	transcript	ENSG00000163209.14	protein_coding	SPRR3	3	ENST00000331860.7	protein_coding	SPRR3-201	0	0	0	1	1	-7.54634944069386	0	0	0	1	1	-10.3597524836655
HAVANA	transcript	ENSG00000163209.14	protein_coding	SPRR3	2	ENST00000495845.1	processed_transcript	SPRR3-002	0.00019973002988077	0.000464754099949403	0.883175758647745	0.377567699182519	0.488305334303403	-7.15693993106364	0	0	0	1	1	-10.3597524836655
HAVANA	transcript	ENSG00000163209.14	protein_coding	SPRR3	2	ENST00000443178.1	protein_coding	SPRR3-003	0.000284523963345305	0.000113776704981593	0.226003504309817	0.821291474053126	0.886054781305184	-7.52083057936779	0	0	0	1	1	-10.3597524836655
HAVANA	transcript	ENSG00000163209.14	protein_coding	SPRR3	2	ENST00000295367.4	protein_coding	SPRR3-001	0.000851830099474078	0.00131934117167823	1.43587055831257	0.151667366125369	0.225303503334458	-6.51837233061976	0	0	0	1	1	-10.3597524836655
ENSEMBL	transcript	ENSG00000252920.1	snoRNA	SNORA31	3	ENST00000517111.1	snoRNA	SNORA31.20-201	0.00140308328980091	-0.000478408380405776	-0.097244792627144	0.922571144009592	0.960555628276654	-7.54162465774467	0	0	0	1	1	-10.3597524836655
HAVANA	transcript	ENSG00000234262.1	unprocessed_pseudogene	RP1-20N18.4	2	ENST00000429623.1	unprocessed_pseudogene	RP1-20N18.4-001	8.63501382345579e-05	-8.44676453333587e-05	-0.231243477962409	0.817220687471367	0.883011631809407	-7.5196335976859	0	0	0	1	1	-10.3597524836655
HAVANA	transcript	ENSG00000169469.8	protein_coding	SPRR1B	2	ENST00000307098.4	protein_coding	SPRR1B-001	0.000206190786493241	-0.000321136138303727	-0.645662397736305	0.518795570192252	0.629244398037921	-7.33814884706638	0	0	0	1	1	-10.3597524836655
HAVANA	transcript	ENSG00000163216.6	protein_coding	SPRR2D	2	ENST00000360379.3	protein_coding	SPRR2D-001	0.00136523405433444	-0.00112764985962297	-0.454369048509237	0.649761316534368	0.747188998603113	-7.4432205216723	0	0	0	1	1	-10.3597524836655
HAVANA	transcript	ENSG00000163216.6	protein_coding	SPRR2D	2	ENST00000368758.3	protein_coding	SPRR2D-004	6.67870590256462e-05	-0.000230791393032651	-0.870351803212483	0.384527753066819	0.495538896979041	-7.16815793952066	0	0	0	1	1	-10.3597524836655
HAVANA	transcript	ENSG00000163216.6	protein_coding	SPRR2D	2	ENST00000368757.1	protein_coding	SPRR2D-002	0	0	0	1	1	-7.54634944069386	0	0	0	1	1	-10.3597524836655
HAVANA	transcript	ENSG00000163216.6	protein_coding	SPRR2D	2	ENST00000368756.1	protein_coding	SPRR2D-003	8.35742622232193e-12	-2.66360573774558e-11	-1.3241079008966e-07	0.999999894404529	1	-7.54634944069386	0	0	0	1	1	-10.3597524836655
HAVANA	transcript	ENSG00000241794.1	protein_coding	SPRR2A	2	ENST00000392653.2	protein_coding	SPRR2A-001	0.00125689519099403	-0.00191858009158077	-1.15044045063623	0.250514946545928	0.346892881029423	-6.88595532186393	0	0	0	1	1	-10.3597524836655
HAVANA	transcript	ENSG00000196805.7	protein_coding	SPRR2B	2	ENST00000368755.2	protein_coding	SPRR2B-001	0.00115848934068433	-0.000783402855671788	-0.411604926372396	0.680806211297631	0.773864749414892	-7.46171632866918	0	0	0	1	1	-10.3597524836655
HAVANA	transcript	ENSG00000203785.8	protein_coding	SPRR2E	2	ENST00000368750.7	protein_coding	SPRR2E-002	0.00137813820739727	0.000946506291993376	0.438824863782851	0.66097887317114	0.756885097891495	-7.45015465939231	0	0	0	1	1	-10.3597524836655
HAVANA	transcript	ENSG00000203785.8	protein_coding	SPRR2E	2	ENST00000368751.1	protein_coding	SPRR2E-001	0.000159312384027314	8.23378384494509e-05	0.200336177735017	0.841299503005774	0.901122656158215	-7.52629758827354	0	0	0	1	1	-10.3597524836655
HAVANA	transcript	ENSG00000244094.1	protein_coding	SPRR2F	2	ENST00000468739.1	protein_coding	SPRR2F-001	0.00085819150460499	-0.00186492498939252	-2.0343261902825	0.0424483648046503	0.0719627855348651	-5.48718907867617	0	0	0	1	1	-10.3597524836655
HAVANA	transcript	ENSG00000229035.2	unprocessed_pseudogene	SPRR2C	2	ENST00000290702.4	unprocessed_pseudogene	SPRR2C-001	0	0	0	1	1	-7.54634944069386	0	0	0	1	1	-10.3597524836655
HAVANA	transcript	ENSG00000159516.8	protein_coding	SPRR2G	2	ENST00000368748.4	protein_coding	SPRR2G-001	0.0160280104865354	-0.0118652586362824	-2.53700341366042	0.0114848505246807	0.0216502189661459	-4.35117488411692	0.0653351925148571	0.00240229565287429	1.88306056454157	0.0798633543591763	0.242941613039022	-8.6641515412725
HAVANA	transcript	ENSG00000229699.1	lincRNA	RP1-140J1.1	2	ENST00000427145.1	lincRNA	RP1-140J1.1-001	0.000134115725371898	-6.50027944394222e-05	-0.225108646467545	0.821987149753783	0.886565844304083	-7.52103225217857	0.032576905704582	0.000269519663394455	0.866131019645031	0.400491293584082	0.665625281112437	-9.96886011286761
HAVANA	transcript	ENSG00000203784.2	protein_coding	LELP1	2	ENST00000368747.1	protein_coding	LELP1-001	0.000258981547082927	-4.27555076080775e-06	-0.00532045832117355	0.99575704030239	1	-7.54633529737383	0.0218108225056648	0.0014955992575313	2.41553226471711	0.0293945731398406	0.118446125596062	-7.73832469182857
HAVANA	transcript	ENSG00000203783.4	protein_coding	PRR9	2	ENST00000368744.3	protein_coding	PRR9-001	0.00359778110730225	0.00202969317734953	1.50382201793242	0.133261465154601	0.201202217361532	-6.4189997107799	0.0135813731656163	0.000358294169641298	1.28080871159864	0.220323303511583	0.466921299521084	-9.52913134371756
HAVANA	transcript	ENSG00000230779.1	processed_pseudogene	RP1-140J1.4	1	ENST00000445179.1	processed_pseudogene	RP1-140J1.4-001	0.000398258900702041	-0.000424698943092706	-0.871129406430408	0.384103489244462	0.495095283597137	-7.16748237436771	0.00514674436439063	-0.0002744930327675	-1.18152136859661	0.256368878618888	0.505176998245916	-9.64742494468206
HAVANA	transcript	ENSG00000203782.5	protein_coding	LOR	2	ENST00000368742.3	protein_coding	LOR-001	0.0451768838085407	-0.0346983676575123	-6.60055047280016	1.0515248352129e-10	4.87939516640805e-10	13.3184003242462	0.135440695671039	0.000965105909401849	0.926325477790373	0.369404469835247	0.631842401132241	-9.91422353817266
HAVANA	transcript	ENSG00000159527.3	protein_coding	PGLYRP3	2	ENST00000290722.1	protein_coding	PGLYRP3-001	0.00103895984361595	0.000145093215481501	0.210621302410337	0.833268989405224	0.894980637535518	-7.52418593419108	0.00648306307796112	-0.000345763364157926	-2.05247828908736	0.0585870451697001	0.19452237811922	-8.38288070245941
HAVANA	transcript	ENSG00000163218.14	protein_coding	PGLYRP4	2	ENST00000359650.9	protein_coding	PGLYRP4-001	0.00069559798819486	-0.000245233515581158	-0.532131951841904	0.5948720630713	0.69914597385839	-7.40491078735507	0.00803660984575601	-0.00013902362680316	-0.839602743659699	0.414729457537397	0.680278082254193	-9.9918888859122
HAVANA	transcript	ENSG00000163218.14	protein_coding	PGLYRP4	2	ENST00000368739.3	protein_coding	PGLYRP4-002	0.000448091022940522	-0.000554247937920873	-1.27368506951771	0.2033695358536	0.290432017593415	-6.73712564889847	0	0	0	1	1	-10.3597524836655
HAVANA	transcript	ENSG00000163218.14	protein_coding	PGLYRP4	2	ENST00000490266.1	processed_transcript	PGLYRP4-003	0.00209199439677993	0.00137677284203403	0.857186778423842	0.391754217314033	0.503173891334733	-7.17950413758914	0	0	0	1	1	-10.3597524836655
ENSEMBL	transcript	ENSG00000207321.1	snRNA	RNU6-160P	3	ENST00000384591.1	snRNA	RNU6-160P-201	0.0145456961103313	-0.0152607536581927	-0.895548448273068	0.370926888177026	0.481246811968527	-7.14596164697396	0	0	0	1	1	-10.3597524836655
HAVANA	transcript	ENSG00000163220.10	protein_coding	S100A9	2	ENST00000368738.3	protein_coding	S100A9-001	2.04290751286814	2.0300584183591	12.5815175257921	1.03270251053454e-31	4.56793550471479e-30	61.096414126784	1.46859515387383	-0.0161167202000238	-3.27088028724658	0.00534380739935514	0.0337185801719943	-6.07518121606076
HAVANA	transcript	ENSG00000163221.8	protein_coding	S100A12	2	ENST00000368737.4	protein_coding	S100A12-001	0.505549807579221	0.94190562937918	10.9809761823062	2.8726110421483e-25	6.12493181262919e-24	46.3844113960578	0.206259708737915	-0.00587037572031119	-1.5185213371409	0.150333986986117	0.362543062949064	-9.21599054049723
HAVANA	transcript	ENSG00000237008.2	processed_pseudogene	LAPTM4BP1	1	ENST00000447781.2	processed_pseudogene	LAPTM4BP1-001	0.000126734255959795	1.74760820865311e-05	0.0363504466775937	0.971017500328883	0.99473557742457	-7.54568924571641	0.0183475248945988	0.00125811599277249	1.62340289030142	0.125988255643138	0.326762104409075	-9.06547296618371
HAVANA	transcript	ENSG00000143546.9	protein_coding	S100A8	2	ENST00000368732.5	protein_coding	S100A8-002	0.0551234908398973	0.0644972212630651	2.6265601863081	0.00889110403554724	0.0170740236359016	-4.12319006304216	0.472522537575632	0.00289688753123627	0.492360219290405	0.629819125571868	0.871092589464734	-10.2312730384906
HAVANA	transcript	ENSG00000143546.9	protein_coding	S100A8	2	ENST00000368733.3	protein_coding	S100A8-001	1.66073432240744	1.94435022071761	12.2707792137073	2.00429916681385e-30	7.60959643855006e-29	58.1541310730904	0.552794681220136	-0.0188150921514418	-2.02177264964895	0.0620107540407533	0.202706945938088	-8.43488513644628
HAVANA	transcript	ENSG00000143546.9	protein_coding	S100A8	2	ENST00000477801.1	processed_transcript	S100A8-003	0.139891238716021	0.164635142495768	6.91267109753834	1.4633296898949e-11	7.41088887345502e-11	15.2481259745734	0.0920793767000353	-0.00165818966532788	-0.903223416280952	0.38113443432503	0.644596905784296	-9.9355806922312
HAVANA	transcript	ENSG00000224784.2	processed_pseudogene	AL591704.7	2	ENST00000421658.2	processed_pseudogene	AL591704.7-001	0.00139438347578791	-0.00245221289209326	-0.808319242094952	0.419293014160655	0.531451475185935	-7.22011227475064	0	0	0	1	1	-10.3597524836655
HAVANA	transcript	ENSG00000184330.11	protein_coding	S100A7A	2	ENST00000368729.8	protein_coding	S100A7A-001	0.00348117985434489	0.0016233031015957	1.9920177226731	0.0469150192520374	0.0787731080188008	-5.57161177950674	0.001557001885195	3.10606932068984e-05	0.428550593703541	0.67453397439706	0.904996140141037	-10.2622222300727
HAVANA	transcript	ENSG00000184330.11	protein_coding	S100A7A	2	ENST00000368728.2	protein_coding	S100A7A-002	0.000330056025490755	-0.000265786344877216	-0.326143123549065	0.744453158729035	0.826553980728746	-7.49320923737403	0	0	0	1	1	-10.3597524836655
HAVANA	transcript	ENSG00000184330.11	protein_coding	S100A7A	2	ENST00000329256.2	protein_coding	S100A7A-003	0.00429802492475126	0.00694738696605131	2.58926676799876	0.00989962529466531	0.0188675799089296	-4.21906335958916	0	0	0	1	1	-10.3597524836655
HAVANA	transcript	ENSG00000203781.4	unprocessed_pseudogene	AL591704.9	2	ENST00000432574.2	unprocessed_pseudogene	AL591704.9-001	0.00111215267647145	-0.000999811825409471	-0.560604458801677	0.575319478953565	0.68150471146336	-7.38937500538531	0	0	0	1	1	-10.3597524836655
HAVANA	transcript	ENSG00000197364.6	protein_coding	S100A7L2	2	ENST00000368725.2	protein_coding	S100A7L2-001	0.000241624741416618	-0.000741027486975697	-1.08299259151202	0.279336097225659	0.380354513654042	-6.96103175419865	0	0	0	1	1	-10.3597524836655
HAVANA	transcript	ENSG00000143556.8	protein_coding	S100A7	2	ENST00000368722.5	protein_coding	S100A7-002	0.0506732132351429	0.0552512396437608	4.73306976214939	2.88658774947511e-06	8.49224250544984e-06	3.40120811523364	0.164852838025391	0.00265026017162482	1.23674972114032	0.23579308200578	0.48804284230658	-9.58257860827862
HAVANA	transcript	ENSG00000143556.8	protein_coding	S100A7	2	ENST00000368723.3	protein_coding	S100A7-001	0.0264188804377785	0.0484964258315583	5.2761042151413	1.97280081970614e-07	6.54782541896485e-07	5.98608003771315	0	0	0	1	1	-10.3597524836655
ENSEMBL	transcript	ENSG00000263841.2	misc_RNA	RN7SL44P	3	ENST00000583849.2	misc_RNA	RN7SL44P-201	0.490193510541601	0.0944950695439272	2.63532322550192	0.00866791133005856	0.0166771843312704	-4.10046869791567	0.0539989961949466	-0.00194784764616822	-1.69546176412908	0.111297234591819	0.30519153745617	-8.9580343321926
HAVANA	transcript	ENSG00000238279.1	antisense	BX470102.3	2	ENST00000420695.1	antisense	BX470102.3-008	0.115234798225693	0.125164394629566	6.98477354225393	9.18451737541669e-12	4.74137554975324e-11	15.7043833705558	0.471499439174934	0.00488637854600787	2.65058005828813	0.0185449427699202	0.0850000342488589	-7.29704572838276
HAVANA	transcript	ENSG00000197956.9	protein_coding	S100A6	2	ENST00000496817.5	protein_coding	S100A6-006	0.545967085427069	0.26529386563467	6.53549864931177	1.57164939516908e-10	7.16264909375735e-10	12.925597931949	0.648740255591303	-0.00705688007159182	-1.57149348664413	0.137580093971264	0.341685527707182	-9.14086053249716
HAVANA	transcript	ENSG00000197956.9	protein_coding	S100A6	2	ENST00000368719.8	protein_coding	S100A6-009	3.51008306139707	0.538470885910724	7.33311805034562	9.17845642360254e-13	5.24462628116713e-12	17.9629511681083	4.87454497157376	-0.00599426173610798	-3.6344968440559	0.00256156959933094	0.0194484446702497	-5.33838880567683
HAVANA	transcript	ENSG00000197956.9	protein_coding	S100A6	2	ENST00000368720.6	protein_coding	S100A6-008	2.72208467962909	0.483585876025055	7.24921797594366	1.61118270358388e-12	8.98476999734885e-12	17.4108216964549	2.37932071554011	-0.013679809764999	-5.72683788577167	4.52654559913344e-05	0.0010813396137694	-1.18979139197161
HAVANA	transcript	ENSG00000197956.9	protein_coding	S100A6	2	ENST00000462776.2	protein_coding	S100A6-010	0.0836764440205467	0.0808889543840618	4.33532319835156	1.76226955054518e-05	4.76473017273646e-05	1.67087124344247	0.190337589797465	0.00112269514679352	0.54269268251024	0.595566376628779	0.852555058423786	-10.2039375558972
HAVANA	transcript	ENSG00000197956.9	protein_coding	S100A6	2	ENST00000462951.2	retained_intron	S100A6-007	0.144965571173864	0.0963362403747197	4.05423051736188	5.83639681495764e-05	0.00014895865988497	0.532995701433957	0.786503448676388	0.0124576890947109	2.58854804925245	0.0209596462629866	0.0930036366073765	-7.41501579253534
HAVANA	transcript	ENSG00000196420.7	protein_coding	S100A5	2	ENST00000368718.5	protein_coding	S100A5-001	0.0174620334559832	0.00761890143353823	1.89018551274557	0.0593138885558572	0.0975249568110978	-5.76764518592242	0.111046629233386	-0.00202623592902621	-1.62274877096215	0.126128936977658	0.326762104409075	-9.06643356818142
HAVANA	transcript	ENSG00000196420.7	protein_coding	S100A5	2	ENST00000368717.2	protein_coding	S100A5-002	0.0162704432239842	0.00512477709498677	0.793559399277738	0.427830135559626	0.540206565165528	-7.23191014586338	0.099504591340118	0.00380089050557717	2.91907761474768	0.0108602264826183	0.0570936458222067	-6.7761784787891
HAVANA	transcript	ENSG00000196154.11	protein_coding	S100A4	2	ENST00000368715.5	protein_coding	S100A4-003	0.0494292592401348	0.0859909341206127	5.54496270380817	4.7788586987297e-08	1.68894506325981e-07	7.3586750711943	0	0	0	1	1	-10.3597524836655
HAVANA	transcript	ENSG00000196154.11	protein_coding	S100A4	2	ENST00000481009.1	processed_transcript	S100A4-004	0.0643988259228814	0.0649973452586436	4.47549542980238	9.45813069851699e-06	2.63424965001457e-05	2.26470964062272	0.0205213070963485	-0.000693138817575577	-1.21596855572476	0.243378907504692	0.49389834432594	-9.6072625270502
HAVANA	transcript	ENSG00000196154.11	protein_coding	S100A4	2	ENST00000354332.8	protein_coding	S100A4-002	0.178905291923102	0.0594261814818539	1.44622314990631	0.148744051037345	0.221485138282741	-6.50352674854219	0.0700361223718889	0.00141133320088247	0.724654854060045	0.480168503868827	0.746388394380007	-10.0840778221111
HAVANA	transcript	ENSG00000196154.11	protein_coding	S100A4	2	ENST00000468373.1	processed_transcript	S100A4-005	0.0854856659095375	0.062823134789707	2.98753998477016	0.00295112775776429	0.00608970194717841	-3.12652704786996	0.0407531997228212	-0.00217350398521713	-1.4156695727919	0.177944394829247	0.405940447774382	-9.35644278370615
HAVANA	transcript	ENSG00000196154.11	protein_coding	S100A4	2	ENST00000368716.8	protein_coding	S100A4-001	1.12774433031338	0.447727291405977	4.36018762186089	1.58000869992659e-05	4.2939880327635e-05	1.77493333883447	0.420710413117003	-0.00592314877775395	-1.61714393540246	0.127339919361127	0.32710841950068	-9.07465349316124
HAVANA	transcript	ENSG00000196154.11	protein_coding	S100A4	2	ENST00000368714.1	protein_coding	S100A4-006	0.0228048606008172	0.0170696442912283	1.28932679146054	0.197883364266467	0.283702723110997	-6.71716136023155	0.246883002001152	0.00577701514288703	1.31220831905725	0.209797686270714	0.452390062381193	-9.4901320593567
HAVANA	transcript	ENSG00000188015.9	protein_coding	S100A3	2	ENST00000368713.7	protein_coding	S100A3-001	0.0456279206884311	0.0225658093723419	1.77328096527286	0.0767936365462388	0.123172548630463	-5.98018879205616	0.0430607145844637	-0.00102810959252527	-1.66946100212773	0.116416839829798	0.31482229050779	-8.99716685594558
HAVANA	transcript	ENSG00000188015.9	protein_coding	S100A3	2	ENST00000368712.1	protein_coding	S100A3-002	0.0107219574464457	0.00606716488284176	1.44663689085881	0.14862812392826	0.221330973741733	-6.50293124758566	0.0281783654612888	-0.000168028141022225	-0.182219953232274	0.857927401347421	1	-10.3420285103199
HAVANA	transcript	ENSG00000196754.10	protein_coding	S100A2	2	ENST00000368708.7	protein_coding	S100A2-001	0.0294894596910609	0.00148573861524436	0.273553483430408	0.784541266636298	0.858318810242664	-7.50896378056585	0.0259998590598419	0.000223793951646858	0.450377671852855	0.659083699717681	0.892699380167977	-10.2521046356561
HAVANA	transcript	ENSG00000196754.10	protein_coding	S100A2	2	ENST00000487430.6	protein_coding	S100A2-005	0.0562828901285544	0.033430169605252	3.23006861527178	0.00131943145531401	0.00285853774877274	-2.38751437203237	0.0727131950070747	0.0038018776015803	2.52207479025685	0.0238821388567344	0.102177570811429	-7.54027735738229
HAVANA	transcript	ENSG00000196754.10	protein_coding	S100A2	1	ENST00000497140.5	protein_coding	S100A2-006	0.0155418993823635	0.0075056774481018	1.5460406802311	0.122730327066476	0.187008121287664	-6.35496614177652	0.0430995660361831	0.00085922246794344	0.887575621061484	0.389221754235476	0.653442012157361	-9.94977266049069
HAVANA	transcript	ENSG00000196754.10	protein_coding	S100A2	2	ENST00000368710.5	protein_coding	S100A2-003	0.112224623745677	0.0382854438868589	1.87603721167052	0.0612351933571618	0.100384038193544	-5.79407972594182	0.092299388739561	0.000293605036501157	0.191412017895158	0.850851257984303	1	-10.3401975468391
HAVANA	transcript	ENSG00000196754.10	protein_coding	S100A2	2	ENST00000368709.5	protein_coding	S100A2-002	0.15278720944822	0.024295571283597	1.11143479977404	0.266917842756454	0.366048640012513	-6.92992279018763	0	0	0	1	1	-10.3597524836655
HAVANA	transcript	ENSG00000196754.10	protein_coding	S100A2	1	ENST00000368707.4	protein_coding	S100A2-004	0.0129134873440752	-5.34288323219412e-05	-0.0112089346760751	0.991061242816591	1	-7.54628666638905	0	0	0	1	1	-10.3597524836655
HAVANA	transcript	ENSG00000188643.10	protein_coding	S100A16	2	ENST00000368704.5	protein_coding	S100A16-008	0.0133177858692021	-0.00902884152911227	-1.67881599544883	0.093815573366994	0.147337252966626	-6.14214818110583	0.00598898961859848	-0.000319412779658586	-1.1919947638229	0.252364125918071	0.501153507673933	-9.63531412010806
HAVANA	transcript	ENSG00000188643.10	protein_coding	S100A16	2	ENST00000368706.8	protein_coding	S100A16-009	1.34381498044683	0.297627480126397	5.01571133981065	7.36320342948926e-07	2.30555495294888e-06	4.71496360774946	2.95809295660488	-0.00251023891865094	-1.55569019606029	0.14128505271159	0.347625857167756	-9.16346733938168
HAVANA	transcript	ENSG00000188643.10	protein_coding	S100A16	2	ENST00000368703.6	protein_coding	S100A16-007	0.0539085984942671	-0.0078109651662735	-0.829465469058184	0.407238709049992	0.519266493972155	-7.20283176520587	0	0	0	1	1	-10.3597524836655
HAVANA	transcript	ENSG00000188643.10	protein_coding	S100A16	2	ENST00000368705.2	protein_coding	S100A16-010	0.224683993059852	0.0895140934137093	5.03374196737589	6.73349594178147e-07	2.11664795860471e-06	4.80111372277312	0.336317761293139	0.00354312290789718	1.91803620474658	0.074970438044515	0.23230239934047	-8.60724892985454
HAVANA	transcript	ENSG00000188643.10	protein_coding	S100A16	2	ENST00000474991.1	processed_transcript	S100A16-011	0.141253583760846	0.0509640723069158	2.13619027831944	0.0331511056527014	0.057442460766754	-5.27677546495915	0.228957769495044	-0.000270501505018415	-0.126404219140487	0.901144094860234	1	-10.3512185476003
HAVANA	transcript	ENSG00000189334.8	protein_coding	S100A14	2	ENST00000476873.5	protein_coding	S100A14-001	0.0175078754724871	-0.000929607962761819	-0.13295255242504	0.894284640673769	0.940073239389275	-7.53751785035003	0.0627236515297905	-0.000376658220311456	-0.389815102889397	0.702326298682509	0.927876828657044	-10.2789691817787
HAVANA	transcript	ENSG00000189334.8	protein_coding	S100A14	2	ENST00000368701.5	protein_coding	S100A14-002	0.00362332291516942	-0.00176741499298508	-0.620089576208561	0.535482612233777	0.645047177823162	-7.35430842799966	0	0	0	1	1	-10.3597524836655
HAVANA	transcript	ENSG00000189334.8	protein_coding	S100A14	2	ENST00000368702.5	protein_coding	S100A14-003	0.111894540651376	-0.0600272665613512	-4.98910943772132	8.39724703677824e-07	2.61308876439287e-06	4.58837025103932	0.0508444413676502	-0.000329855176621298	-0.455039971961004	0.655803939591939	0.890079969750722	-10.2498801358896
ENSEMBL	transcript	ENSG00000189334.8	protein_coding	S100A14	3	ENST00000344616.3	protein_coding	S100A14-201	0.00710464404968534	0.0113032728273697	2.6457039966517	0.00841002368536495	0.0162140370272423	-4.07345755761531	0.00632102550634985	-0.000337121360338659	-1.19507296446017	0.251196312721889	0.500092694666773	-9.6317379584487
HAVANA	transcript	ENSG00000189334.8	protein_coding	S100A14	2	ENST00000368700.7	processed_transcript	S100A14-004	0.0080270146591919	0.0052240458295931	1.1108740045959	0.267158953335392	0.366338376579674	-6.93054392089858	0.0202972366150643	-0.000463936836915755	-0.709795463100144	0.489063586045611	0.754430374233385	-10.0950791136832
HAVANA	transcript	ENSG00000189334.8	protein_coding	S100A14	2	ENST00000469571.1	processed_transcript	S100A14-005	0.0176638341156588	0.0125025792364223	1.60032436580105	0.110161173810236	0.169962854995917	-6.27005377163894	0.10116019929329	0.000559660867068515	0.253257147179506	0.803616877667183	1	-10.3255520413596
HAVANA	transcript	ENSG00000189171.14	protein_coding	S100A13	2	ENST00000476133.5	processed_transcript	S100A13-002	2.52663728605595	-0.14287478951196	-1.37353199220239	0.170205387749043	0.249008028171522	-6.60552890385643	1.23799390090143	-0.00415014129933684	-0.445103914493174	0.662802354531001	0.895722730376664	-10.2545940190387
HAVANA	transcript	ENSG00000189171.14	protein_coding	S100A13	2	ENST00000339556.8	protein_coding	S100A13-001	2.94784545007951	-0.440649696819046	-4.58947576006914	5.63269012747263e-06	1.60477219866926e-05	2.7604247568597	3.86324385125956	0.000748846765794704	0.159494623684721	0.875474589462308	1	-10.3461700636486
ENSEMBL	transcript	ENSG00000189171.14	protein_coding	S100A13	3	ENST00000440685.6	protein_coding	S100A13-203	3.44300134623184	-0.605231369393424	-5.62004348910794	3.18309216715265e-08	1.14631466282496e-07	7.75275964514256	3.15200026700155	-0.0324255245776747	-3.47003769158591	0.00357170350775726	0.0249189619852544	-5.6725686302635
ENSEMBL	transcript	ENSG00000189171.14	protein_coding	S100A13	3	ENST00000392622.3	protein_coding	S100A13-201	1.55578126517897	0.0104785705807448	0.139300976731156	0.889268666553841	0.93652444335108	-7.53665432213567	0.968190506457189	-0.0167488286307025	-2.62325947548675	0.0195734275798373	0.0884652455405308	-7.34912620486951
ENSEMBL	transcript	ENSG00000189171.14	protein_coding	S100A13	3	ENST00000392623.5	protein_coding	S100A13-202	1.26756807480422	0.110137876992521	1.75469905877357	0.0799261058861988	0.127695333892407	-6.01273912488187	0.683667361751723	-0.0171905439302446	-4.69931602250243	0.000309650845951861	0.00413842566355527	-3.18294150761553
HAVANA	transcript	ENSG00000189171.14	protein_coding	S100A13	2	ENST00000491177.1	processed_transcript	S100A13-006	0.257898024097551	0.125148081549363	8.14767459418162	3.01965350125934e-15	2.21482598192959e-14	23.5831121578973	0.483413486426184	0.00327932413466649	4.59398774137478	0.000379891047549115	0.0047820431753076	-3.39338256814142
HAVANA	transcript	ENSG00000271853.5	processed_transcript	RP1-178F15.5	2	ENST00000497086.5	processed_transcript	RP1-178F15.5-002	0.399978694186457	0.0175593465565845	0.69220543896067	0.489131130287981	0.600871061903367	-7.30706538125697	0.241421149721896	0.00294184195576956	1.49403784265915	0.156557749426172	0.372589272988919	-9.25008386978326
HAVANA	transcript	ENSG00000271853.5	processed_transcript	RP1-178F15.5	2	ENST00000484413.5	processed_transcript	RP1-178F15.5-003	0.064941657189588	0.00956815498819511	0.690791550051203	0.490018582904898	0.601700684402585	-7.30804143026897	0.15605460358781	0.00495248471045868	2.0812237323299	0.0555399168942845	0.187321226497252	-8.33380611923535
HAVANA	transcript	ENSG00000271853.5	processed_transcript	RP1-178F15.5	2	ENST00000472233.1	processed_transcript	RP1-178F15.5-001	0.015140901073399	0.00553033079962511	1.24176593726625	0.214907786967571	0.304536414014425	-6.77711442376471	0.0936787908122258	-3.19035532556179e-05	-0.0196550608256151	0.984585840615786	1	-10.3595460369963
HAVANA	transcript	ENSG00000160678.11	protein_coding	S100A1	2	ENST00000368698.3	protein_coding	S100A1-003	0.077652325532962	-0.00252144946628556	-0.190837508684995	0.848730719787127	0.90671904899276	-7.52815390547762	0.137578549080634	-0.000600236429482547	-0.296448944638425	0.771081454759608	0.982281026251721	-10.3129299501444
HAVANA	transcript	ENSG00000160678.11	protein_coding	S100A1	2	ENST00000469893.2	processed_transcript	S100A1-002	0.159706725132285	0.0319192405378395	3.06764001123243	0.00227507412856412	0.00477219203266323	-2.88858886099687	0.272569124899269	0.00351709470581594	3.52311809609609	0.00320813654717736	0.0229916062405847	-5.56483400145024
HAVANA	transcript	ENSG00000160678.11	protein_coding	S100A1	2	ENST00000292169.5	protein_coding	S100A1-001	3.83744070123268	0.693623473611238	8.31199500958868	9.02834602831365e-16	6.99802800422159e-15	24.7721331730986	5.18820753541458	0.0058514668012931	2.16698350549329	0.0472957805919356	0.166924137095214	-8.1852446812506
HAVANA	transcript	ENSG00000160678.11	protein_coding	S100A1	2	ENST00000368696.3	protein_coding	S100A1-005	1.41676364613349	0.938389506303576	11.8553768249753	9.93534763859397e-29	3.12218816098244e-27	54.2828545382307	2.70836306512486	0.0104714031819916	2.03157953847258	0.060897874528142	0.200077883869529	-8.4183231768013
HAVANA	transcript	ENSG00000160678.11	protein_coding	S100A1	2	ENST00000436839.1	protein_coding	S100A1-004	0.0212885491615262	0.00690881683990589	0.628888683688573	0.529710453948011	0.639601888440277	-7.34882179792146	0.132676008128889	0.00129230861102636	0.61169825070673	0.550187221196615	0.810888690661379	-10.1623249387886
HAVANA	transcript	ENSG00000272030.1	antisense	RP1-178F15.4	2	ENST00000607839.1	antisense	RP1-178F15.4-002	0.152278103210068	0.0286637847320518	1.61076882870844	0.107864093547227	0.166824974279631	-6.2533835028257	0.367983669177468	0.00378398611540697	0.974951605921546	0.345533646040616	0.605478340106211	-9.86771147033518
HAVANA	transcript	ENSG00000272030.1	antisense	RP1-178F15.4	2	ENST00000469931.2	antisense	RP1-178F15.4-001	0.262900113413708	0.128396889542186	8.00133343503493	8.71821570995336e-15	6.10570379561417e-14	22.5394842388673	0.108271954595484	0.00141747821685012	1.43433280071485	0.172643732619936	0.397624480289772	-9.33150281446011
ENSEMBL	transcript	ENSG00000160679.12	protein_coding	CHTOP	3	ENST00000614256.4	protein_coding	CHTOP-202	0.300932472677401	-0.127695573666243	-2.78426236940248	0.00556924635069265	0.0110462708088467	-3.70305262684615	0.0130257351953787	0.000893193270540253	1.61862145129918	0.127019720236267	0.326931422078544	-9.07248851834766
ENSEMBL	transcript	ENSG00000160679.12	protein_coding	CHTOP	3	ENST00000368690.7	protein_coding	CHTOP-201	1.35761100927033	0.355785182185829	6.75547944425331	3.98661573376084e-11	1.93191933468648e-10	14.2670034898818	1.97102579834597	0.000745860725985456	0.42390746318116	0.677840588273965	0.907893361670774	-10.2643113023256
HAVANA	transcript	ENSG00000160679.12	protein_coding	CHTOP	2	ENST00000368694.7	protein_coding	CHTOP-001	1.63993594588553	0.251768224592871	4.68859147082488	3.55728203616229e-06	1.03594355949187e-05	3.20079302601323	2.45618765526209	-0.00543374277766356	-1.30685655941059	0.21156272048278	0.454912719950798	-9.49683194336534
HAVANA	transcript	ENSG00000160679.12	protein_coding	CHTOP	2	ENST00000495554.1	processed_transcript	CHTOP-003	1.55378184267032	0.394634447282659	7.87233255238115	2.1937325176799e-14	1.47731377548167e-13	21.6316359441849	2.31384331488346	0.0112590950775746	4.14647004871821	0.000917009806479005	0.00909729672062637	-4.29632168409718
HAVANA	transcript	ENSG00000160679.12	protein_coding	CHTOP	2	ENST00000403433.5	protein_coding	CHTOP-002	0.390424603428025	0.350728017333127	8.97586390925961	5.76632907801223e-18	5.61309555208076e-17	29.7550659146412	0.964592508686915	0.0114485823287358	2.01862844027765	0.0623714737455657	0.203530475424955	-8.44018559446366
HAVANA	transcript	ENSG00000160679.12	protein_coding	CHTOP	2	ENST00000368687.1	protein_coding	CHTOP-004	0.530458131775899	0.267638311325215	6.0390682911736	3.03559473006527e-09	1.21444809186078e-08	10.0370918597988	0.492657759671169	0.0017372501959187	0.265681443914289	0.794216283396149	0.99933549160105	-10.3221224345831
HAVANA	transcript	ENSG00000160679.12	protein_coding	CHTOP	2	ENST00000368686.1	protein_coding	CHTOP-005	1.3048284900313	0.228196705133528	5.10123036617246	4.80707836946902e-07	1.5337397036476e-06	5.12604700298985	1.88439330109338	0.00964089984444682	3.41298372988291	0.00400869499739782	0.0271715961457104	-5.78819513039648
HAVANA	transcript	ENSG00000143553.10	protein_coding	SNAPIN	2	ENST00000368685.5	protein_coding	SNAPIN-001	2.11932666375673	0.12126177712913	2.04101215581927	0.0417766135488482	0.0709243476017962	-5.47368816569284	2.87492618393046	-0.00384177968236052	-1.76270159157315	0.0989591946425595	0.281505267934184	-8.85497897306419
HAVANA	transcript	ENSG00000143553.10	protein_coding	SNAPIN	2	ENST00000474959.5	processed_transcript	SNAPIN-003	0.084521179209638	-0.00199309383659608	-0.149843639693126	0.880948680218269	0.93043602798385	-7.53513132035234	0.131656795232558	0.00137146254103747	0.684798212568689	0.504246754864158	0.768396497001804	-10.1131054976597
HAVANA	transcript	ENSG00000143553.10	protein_coding	SNAPIN	2	ENST00000462880.1	processed_transcript	SNAPIN-002	1.06251310397482	0.40989605800885	6.58364850362394	1.16761805434165e-10	5.39034465368067e-10	13.2160270583773	1.01583770553193	-0.0110755331207543	-1.99432297030187	0.0652252262145454	0.210182299657691	-8.4810019560634
HAVANA	transcript	ENSG00000143553.10	protein_coding	SNAPIN	2	ENST00000478558.1	processed_transcript	SNAPIN-004	0.475446829205735	0.266011464563907	11.0499467835775	1.55187252506573e-25	3.39699949943015e-24	46.9943836538445	0.758872389746696	0.00687080048883644	3.54161557694728	0.00309037062768376	0.0223496453419821	-5.52725921367103
ENSEMBL	transcript	ENSG00000143621.16	protein_coding	ILF2	3	ENST00000615950.4	protein_coding	ILF2-201	1.20052140382533	0.178350484583628	4.64080155695927	4.44431067713788e-06	1.28087486728915e-05	2.98738688799372	1.92492127069988	0.00953287511376054	3.44485569336933	0.00375836545738227	0.0258738975859416	-5.7236268957322
HAVANA	transcript	ENSG00000143621.16	protein_coding	ILF2	2	ENST00000361891.8	protein_coding	ILF2-001	3.30802069398517	0.377474087260924	6.86277946670943	2.0153360384138e-11	1.00613288310888e-10	14.934701565239	4.19297140953851	-0.00571353197523684	-4.40092874670345	0.000554285575331301	0.00630366152830794	-3.78135627702274
HAVANA	transcript	ENSG00000143621.16	protein_coding	ILF2	2	ENST00000480213.1	processed_transcript	ILF2-004	0.584195267573919	0.163373150686589	4.26569308712183	2.38578389841955e-05	6.35477928429863e-05	1.38239524080843	1.16614645840912	-0.00272237557460084	-0.867488182106017	0.399771706194025	0.664891663884023	-9.96766458709993
HAVANA	transcript	ENSG00000143621.16	protein_coding	ILF2	2	ENST00000368684.8	protein_coding	ILF2-003	0	0	0	1	1	-7.54634944069386	0.183848620054553	-0.00185987061256728	-0.782717869182092	0.446359800006911	0.712821436127681	-10.0390676384
HAVANA	transcript	ENSG00000143621.16	protein_coding	ILF2	2	ENST00000368681.1	protein_coding	ILF2-002	0.646960430132413	0.120730744572682	3.65618926726113	0.000283234374215109	0.000667682635330225	-0.955722457083841	0.371050118599489	0.00352058383422896	3.19152049572222	0.00627363362955105	0.0379778133411941	-6.2346674821978
HAVANA	transcript	ENSG00000169418.9	protein_coding	NPR1	2	ENST00000368680.3	protein_coding	NPR1-001	0.0567706904233778	0.0327980600429318	3.78789656947198	0.000170504743269919	0.000412986409026476	-0.479165738516553	0.142950091193407	0.000713623289673232	1.02168379706527	0.323637163202815	0.581277758192385	-9.82104978834468
HAVANA	transcript	ENSG00000169418.9	protein_coding	NPR1	2	ENST00000413826.1	processed_transcript	NPR1-003	0.00657024687533706	-0.00225079026311122	-0.33265403350567	0.739535516456455	0.822442071727581	-7.49106658478817	0.0228392174506718	-0.0001147711319645	-0.152625534277403	0.880792314772569	1	-10.3473138853427
HAVANA	transcript	ENSG00000169418.9	protein_coding	NPR1	2	ENST00000368677.2	retained_intron	NPR1-002	0.00916583740372967	0.00353948646388815	1.16949899816758	0.24276240831956	0.337794225321077	-6.86392382823396	0.0186949300196145	0.00128193805848785	2.45415898853103	0.0272689600467149	0.112240125168289	-7.6669293071015
ENSEMBL	transcript	ENSG00000274940.1	miRNA	MIR8083	3	ENST00000620823.1	miRNA	MIR8083-201	0.00179391531487603	-0.00513912855644735	-1.23605297454765	0.217021905318188	0.307102458160283	-6.78416530342786	0	0	0	1	1	-10.3597524836655
ENSEMBL	transcript	ENSG00000242565.3	misc_RNA	RN7SL372P	3	ENST00000461982.3	misc_RNA	RN7SL372P-201	0.00227084757396583	-0.00262675528743974	-0.919789579732109	0.358128297961563	0.467612792681535	-7.12401120395283	0	0	0	1	1	-10.3597524836655
HAVANA	transcript	ENSG00000235015.1	processed_pseudogene	GEMIN2P1	1	ENST00000454246.1	processed_pseudogene	GEMIN2P1-001	0.0027384068165531	-0.00060945686204023	-0.362849289359665	0.716871511062381	0.804060854588533	-7.4805763498367	0.00431173414575082	-0.000229959154440044	-1.64423253058414	0.121578579092406	0.324228250336059	-9.03474408433283
ENSEMBL	transcript	ENSG00000199565.1	misc_RNA	Y_RNA	3	ENST00000362695.1	misc_RNA	Y_RNA.46-201	0.148901226688639	0.0053694987538352	0.084214162168527	0.932920020217889	0.968113297788986	-7.5428060384791	0.118113324018046	0.000899911040137493	0.166529960813526	0.870034604844407	1	-10.3449465567652
HAVANA	transcript	ENSG00000143624.13	protein_coding	INTS3	2	ENST00000318967.6	protein_coding	INTS3-001	1.4603816194118	0.597211814941027	14.6882700000178	7.80665165791603e-41	1.08914988521144e-38	81.951656521237	2.74255907281444	0.00965392823546241	7.17150040462415	3.85816811860177e-06	0.000220828119722358	1.38835848009771
HAVANA	transcript	ENSG00000143624.13	protein_coding	INTS3	2	ENST00000435409.6	protein_coding	INTS3-008	0.194821836030661	0.245427196374459	6.81243690950566	2.77845624852809e-11	1.36698071116879e-10	14.6203477351932	0.27849764805732	-0.00273714719375235	-1.16066214075842	0.264489963654682	0.513613830486214	-9.67128210170734
HAVANA	transcript	ENSG00000143624.13	protein_coding	INTS3	2	ENST00000481797.5	retained_intron	INTS3-002	1.69766360052041	0.401668799895887	6.99082811698643	8.83069862586539e-12	4.56748407453526e-11	15.7428731795898	2.80291700863285	0.0180178934039687	6.72845180313934	7.96460835238999e-06	0.00034930826870435	0.627178453076535
HAVANA	transcript	ENSG00000143624.13	protein_coding	INTS3	2	ENST00000512605.4	protein_coding	INTS3-009	0.559222325090077	0.405471182456272	12.4521589530715	3.56587048402388e-31	1.48625602830614e-29	59.8668736254044	1.0168883003989	0.0155740524831455	6.95931089094168	5.44140296566482e-06	0.000275063900095025	1.02705900713059
HAVANA	transcript	ENSG00000143624.13	protein_coding	INTS3	2	ENST00000476843.5	nonsense_mediated_decay	INTS3-003	0.271387769096407	0.015684969226309	0.640180903010678	0.522349592499471	0.632633200065423	-7.34166751928061	0.597512549337382	0.00250485834611864	1.13643546309943	0.274166469765534	0.524745122663305	-9.69854688992454
HAVANA	transcript	ENSG00000143624.13	protein_coding	INTS3	2	ENST00000480659.1	retained_intron	INTS3-007	0.372036031588895	0.385991162351946	10.3655143387956	6.30204622002676e-23	1.04012884840331e-21	41.0467977025557	0.559521185150793	0.00543779762187032	1.67508653573121	0.115292130677996	0.312656507628305	-8.98873473987408
HAVANA	transcript	ENSG00000143624.13	protein_coding	INTS3	2	ENST00000503133.5	nonsense_mediated_decay	INTS3-010	0.091425932954626	0.198176556953435	4.95628630388385	9.86741451634712e-07	3.04937492765232e-06	4.43301069530146	0.381201058055595	0.0237379083467974	4.79825492196154	0.000255839116994837	0.0036096045725944	-2.9861481781695
HAVANA	transcript	ENSG00000143624.13	protein_coding	INTS3	2	ENST00000491790.1	retained_intron	INTS3-004	0.975471971956524	0.480784985079718	12.0879614742284	1.12684482578134e-29	3.9289162919211e-28	56.4414334202161	1.19476166680791	0.0145545797227267	7.69616871045579	1.69109178009819e-06	0.000134111702502595	2.25640539205815
HAVANA	transcript	ENSG00000143624.13	protein_coding	INTS3	2	ENST00000368670.5	retained_intron	INTS3-005	0.495231799376975	0.298932966354292	11.5849736353873	1.21207469049334e-27	3.35112636243673e-26	51.8028901103752	0.67872331055242	0.0144054122280968	4.35382367873703	0.000608154384176778	0.00675132132912788	-3.87641117562255
HAVANA	transcript	ENSG00000143624.13	protein_coding	INTS3	2	ENST00000368669.1	retained_intron	INTS3-006	0.0144561068980654	0.0325894510626065	2.92290263930219	0.00362569203118519	0.00739304411827187	-3.31410447675652	0.0933063732686054	0.00033596877131369	0.156142416454796	0.878068950309539	1	-10.3467345324781
HAVANA	transcript	ENSG00000143624.13	protein_coding	INTS3	2	ENST00000624515.1	nonsense_mediated_decay	INTS3-011	0.0122745759360344	-0.0165589328295178	-3.83789202276474	0.000140075685010024	0.000342744169452668	-0.294098611589744	0.0261717988537111	-0.000399538976184015	-0.493032835863609	0.629355284923807	0.870891106380757	-10.2309246628057
HAVANA	transcript	ENSG00000243613.1	antisense	RP11-216N14.8	2	ENST00000453778.1	antisense	RP11-216N14.8-001	0.00210721146798517	0.00652865957303912	2.23642208070395	0.0257664003321902	0.0456122499139823	-5.05988760620284	0.0838238566651438	0.00337057357871077	1.64847971806395	0.120695986821941	0.322518170382496	-9.02844537436087
HAVANA	transcript	ENSG00000233222.2	antisense	RP11-216N14.9	2	ENST00000434575.1	antisense	RP11-216N14.9-001	0.012416708952408	0.00601239538340045	0.762103016309531	0.44635951725817	0.558686726079918	-7.25633028645817	0.11480540530343	0.000800973165179415	0.247811351128146	0.807747352329431	1	-10.3270039908366
ENSEMBL	transcript	ENSG00000279767.1	protein_coding	AL513523.2	3	ENST00000623024.1	protein_coding	AL513523.2-201	0.743118131359679	0.162670605802367	2.89536625874617	0.00395362555148345	0.00801893936131073	-3.39281103044165	0.773267600528009	0.00226611223283803	0.736959199070192	0.472877245717375	0.739314162984981	-10.0748077821579
HAVANA	transcript	ENSG00000143554.13	protein_coding	SLC27A3	2	ENST00000271857.6	protein_coding	SLC27A3-001	0.0985558251738687	0.0553201145616318	6.30275943443016	6.44795618502219e-10	2.76585569838058e-09	11.5471935589252	0.24566968058774	0.00439674551788648	5.24270256607216	0.00011012428393793	0.00198664653211489	-2.11412920354135
ENSEMBL	transcript	ENSG00000143554.13	protein_coding	SLC27A3	3	ENST00000368661.7	protein_coding	SLC27A3-201	0.0366587633376591	0.00998197919911534	0.963905425691492	0.335561434964774	0.443175363132557	-7.08256520763735	0.0732120513626754	-0.00261083388001324	-2.0731131143779	0.0563845762042853	0.189247242818142	-8.34769031923478
HAVANA	transcript	ENSG00000143554.13	protein_coding	SLC27A3	2	ENST00000624995.3	protein_coding	SLC27A3-014	0.0250683861673833	0.00893576059323044	1.00550595500832	0.315141876795739	0.420654942927394	-7.04171063970576	0	0	0	1	1	-10.3597524836655
HAVANA	transcript	ENSG00000143554.13	protein_coding	SLC27A3	2	ENST00000484014.5	processed_transcript	SLC27A3-007	0.0623716989042964	0.0643493432396149	4.86000204548485	1.57579517437269e-06	4.7652527357783e-06	3.98264124072792	0.0849406552996646	-0.0014537537631777	-0.892459217379157	0.386685423818907	0.650612939367872	-9.94536726843641
HAVANA	transcript	ENSG00000143554.13	protein_coding	SLC27A3	2	ENST00000468403.1	retained_intron	SLC27A3-002	0.271355574636459	0.0649022559472804	4.24748945254902	2.58065003966311e-05	6.8499544968157e-05	1.30769345628261	0.542722023799198	0.00799829406677822	6.39833503524831	1.39070623839298e-05	0.000499857728649687	0.0430111207621735
HAVANA	transcript	ENSG00000143554.13	protein_coding	SLC27A3	2	ENST00000483574.6	retained_intron	SLC27A3-010	0.0595573629271351	0.0613458554883617	6.29090668552891	6.92092769111759e-10	2.96046249981003e-09	11.4781313003616	0.0610143312475577	0.000508747802085982	0.60655720493541	0.553502301902252	0.814131463258315	-10.1655886079983
HAVANA	transcript	ENSG00000143554.13	protein_coding	SLC27A3	1	ENST00000458027.5	protein_coding	SLC27A3-009	0.24366021616845	0.1253302309463	4.94664238451049	1.03446614028332e-06	3.18898433296152e-06	4.38754027340848	0.194574852164997	0.00545027252480709	2.10516781920004	0.0531138177568201	0.181371416968227	-8.2926472044516
HAVANA	transcript	ENSG00000143554.13	protein_coding	SLC27A3	2	ENST00000461269.1	retained_intron	SLC27A3-008	0.0652526236935414	-0.00920113750829588	-0.546412403744441	0.585027344939654	0.690360803919454	-7.39721985793318	0	0	0	1	1	-10.3597524836655
HAVANA	transcript	ENSG00000143554.13	protein_coding	SLC27A3	2	ENST00000531251.1	retained_intron	SLC27A3-011	0.0645330576824053	0.0646042891225402	4.0588971228851	5.7246706425101e-05	0.000146268678191696	0.551305207864879	0.0820315307738473	-0.00178499083619952	-1.14169974162944	0.272041380728008	0.522311580614863	-9.69266326219033
HAVANA	transcript	ENSG00000143554.13	protein_coding	SLC27A3	2	ENST00000532853.5	protein_coding	SLC27A3-013	0.0073339691631291	0.0240683394877504	3.31969779180839	0.000967249391741256	0.00213138599617334	-2.10040837376297	0.00538245199382934	-0.000287064106337565	-1.18492210277965	0.255063207770221	0.503852561372123	-9.64350218389216
HAVANA	transcript	ENSG00000143554.13	protein_coding	SLC27A3	2	ENST00000524676.1	protein_coding	SLC27A3-012	0.0835976808446924	0.079226453889907	3.39597503846405	0.000738550490352882	0.00165310021676739	-1.85015438025232	0.0647158194209054	-0.000215196920206594	-0.098840399194868	0.922615368703241	1	-10.3545334761486
HAVANA	transcript	ENSG00000143554.13	protein_coding	SLC27A3	2	ENST00000468044.1	retained_intron	SLC27A3-004	0.0773579973667946	0.0366272397159811	2.3669648241314	0.018316361352566	0.0333478172222307	-4.76281071839755	0.167974595631637	-0.000931226189477053	-0.368784259184395	0.717605443626454	0.940214769977684	-10.2874113263574
HAVANA	transcript	ENSG00000143554.13	protein_coding	SLC27A3	2	ENST00000368660.1	retained_intron	SLC27A3-005	0.866654926065757	0.30281373132079	6.75379043901208	4.02937972668733e-11	1.95177613737487e-10	14.2565631216233	1.09909810518419	0.00698939082387106	1.71403290018928	0.107761763132852	0.29864008614606	-8.9298360359298
HAVANA	transcript	ENSG00000143554.13	protein_coding	SLC27A3	2	ENST00000368659.3	retained_intron	SLC27A3-006	0.0163106608794814	0.028280218705478	2.62772084570571	0.00886124942667606	0.017021328068033	-4.12018486013243	0	0	0	1	1	-10.3597524836655
ENSEMBL	transcript	ENSG00000207039.1	misc_RNA	Y_RNA	3	ENST00000384312.1	misc_RNA	Y_RNA.471-201	0.117877935191531	0.195357349614887	4.26554515396551	2.38730934352238e-05	6.35867002241121e-05	1.38178697468811	0.234558751005497	-0.00176169871957567	-0.232370091406426	0.819490968604004	1	-10.3309506722366
HAVANA	transcript	ENSG00000143614.9	protein_coding	GATAD2B	2	ENST00000637918.1	protein_coding	GATAD2B-008	0.151105527614798	0.109489204430107	9.16456454699942	1.30460729924724e-18	1.35688276936267e-17	31.222087848679	0.194393900854527	0.00211473782113247	1.45401924734328	0.167194603611577	0.389231731977375	-9.30492978291175
HAVANA	transcript	ENSG00000143614.9	protein_coding	GATAD2B	2	ENST00000368655.4	protein_coding	GATAD2B-001	1.73982755063157	0.901188940267761	14.8288117252326	1.83246849628732e-41	2.77966367933351e-39	83.3916559652888	3.14393086155772	0.01531526942053	4.61422050023919	0.000365226760482145	0.00465087607776427	-3.35288676217001
HAVANA	transcript	ENSG00000143614.9	protein_coding	GATAD2B	2	ENST00000634544.1	protein_coding	GATAD2B-003	0.685238295522773	0.502072505417242	10.5837047614044	9.52707163313807e-24	1.72153334327143e-22	42.9169215170842	0.874609225925055	0.0112618264751569	3.51028775009793	0.00329246010225495	0.023445282996049	-5.59088782416204
HAVANA	transcript	ENSG00000143614.9	protein_coding	GATAD2B	2	ENST00000634408.1	protein_coding	GATAD2B-004	0.225392715997426	0.0944142267873318	1.80190002474177	0.0721661160591052	0.116441476088698	-5.92939396872235	0.897007068963112	0.0390545067606509	6.02951320125253	2.6387547706869e-05	0.000757824136906714	-0.626802174376364
HAVANA	transcript	ENSG00000143614.9	protein_coding	GATAD2B	2	ENST00000634645.1	retained_intron	GATAD2B-007	0.799272037164743	0.39666757527728	9.59651096003048	4.01484836167517e-20	4.91443658070007e-19	34.6608399580651	0.998157878640558	0.014435698905639	3.85369328583353	0.00164702437712213	0.0140169038468554	-4.89196712442709
HAVANA	transcript	ENSG00000143614.9	protein_coding	GATAD2B	2	ENST00000634564.1	protein_coding	GATAD2B-006	0.317049511465922	0.264700101439456	6.4547105026707	2.57741990390423e-10	1.14938299905366e-09	12.4423376527982	0.316069230538947	0.00708102617270474	1.87023924641854	0.0817276539460219	0.246994828933501	-8.68485171991093
HAVANA	transcript	ENSG00000143614.9	protein_coding	GATAD2B	2	ENST00000634401.1	protein_coding	GATAD2B-002	0.791488719886736	0.290882303031593	7.09975695456713	4.33579109937695e-12	2.31230420801273e-11	16.4400113754055	0.0341658516115308	-0.000144449914353672	-0.147365856601022	0.884868146990217	1	-10.3481557858737
HAVANA	transcript	ENSG00000143614.9	protein_coding	GATAD2B	2	ENST00000634791.1	protein_coding	GATAD2B-005	1.1763467875825	0.175639302287923	2.95456748224808	0.00327938316324042	0.00672789002423625	-3.22270808256742	1.51392349747963	0.0310809677878496	4.67981620951758	0.000321565376589555	0.00424833294227447	-3.22183032116159
HAVANA	transcript	ENSG00000143614.9	protein_coding	GATAD2B	2	ENST00000638051.1	processed_transcript	GATAD2B-012	1.17975419295469	0.196646705340586	1.85983686187138	0.0634983614335403	0.10372879330136	-5.82410780339218	0	0	0	1	1	-10.3597524836655
HAVANA	transcript	ENSG00000143614.9	protein_coding	GATAD2B	2	ENST00000636014.1	processed_transcript	GATAD2B-011	1.05535921182144	0.261009830043661	3.53901437724601	0.000439280952920152	0.00101193179433038	-1.36625528710703	1.05491892515815	-0.00625894468595096	-0.751941252404492	0.464090821222675	0.730571320014583	-10.0633249993424
HAVANA	transcript	ENSG00000143614.9	protein_coding	GATAD2B	2	ENST00000637331.1	protein_coding	GATAD2B-009	0.105972759406139	0.0292308718871863	0.854643496344834	0.393159727289458	0.504639287711863	-7.1816761784695	0.0741241773069741	-0.00395328945637195	-1.8242377921112	0.0887413870324272	0.261638948205588	-8.75840234776309
HAVANA	transcript	ENSG00000143614.9	protein_coding	GATAD2B	2	ENST00000636008.1	processed_transcript	GATAD2B-010	0.731948907195211	0.117728833578365	1.21694580510954	0.224201570602186	0.315706643101549	-6.80751238783776	0	0	0	1	1	-10.3597524836655
HAVANA	transcript	ENSG00000231827.3	transcribed_unprocessed_pseudogene	RP11-216N14.5	2	ENST00000633218.1	processed_transcript	RP11-216N14.5-002	0.0254888028357554	0.0318524259707704	5.41537061671455	9.53446091044103e-08	3.26915297747502e-07	6.68950712571323	0.0667817814263557	0.00262156887836264	2.93553159439388	0.0105075400526519	0.0557046513969565	-6.7437938048245
HAVANA	transcript	ENSG00000231827.3	transcribed_unprocessed_pseudogene	RP11-216N14.5	2	ENST00000427283.1	transcribed_unprocessed_pseudogene	RP11-216N14.5-001	0.0105784758497995	0.0109402332894151	5.5245249021008	5.33362547197292e-08	1.87687283102559e-07	7.2522113020888	0.151376346653032	0.00185665642929298	2.1976996510596	0.0446301278057571	0.1601405225205	-8.13128373281106
HAVANA	transcript	ENSG00000223599.1	processed_pseudogene	RP11-216N14.7	1	ENST00000417868.1	processed_pseudogene	RP11-216N14.7-001	0.974516782426117	0.146307176614386	3.6239958596621	0.00031990986980257	0.00074926620331311	-1.06977895434057	1.53312687693808	0.0203539932279618	5.98096762190817	2.87488096282043e-05	0.000802990706415634	-0.716300366467102
HAVANA	transcript	ENSG00000236327.2	processed_pseudogene	RP11-759F5.1	1	ENST00000441288.2	processed_pseudogene	RP11-759F5.1-001	0.00339868850089395	0.000883888134235465	0.256219920084926	0.797886895357549	0.868459930462647	-7.51355121467912	1.68932015531262	0.0160301023446652	2.63397204183857	0.0191637578649764	0.0871087697632637	-7.32872784693858
HAVANA	transcript	ENSG00000198837.9	protein_coding	DENND4B	2	ENST00000480340.1	retained_intron	DENND4B-002	0.886853402845922	0.258624086004809	7.17602636765992	2.6214980871833e-12	1.4301317519721e-11	16.9333605737277	0.991133774356452	-0.00168016913614685	-0.524134370713553	0.608086582129787	0.864017707072	-10.2143146211922
HAVANA	transcript	ENSG00000198837.9	protein_coding	DENND4B	2	ENST00000361217.8	protein_coding	DENND4B-001	1.26910983521436	0.857823814597918	14.5184835068699	4.46443124397081e-40	5.60015290359603e-38	80.2192327114058	2.7542697106826	0.0217386490261956	9.0206220896472	2.45187021720047e-07	4.75447518015706e-05	4.29491663053754
HAVANA	transcript	ENSG00000198837.9	protein_coding	DENND4B	2	ENST00000492898.1	retained_intron	DENND4B-003	0.410264170326008	0.43117577212537	10.1479367736299	4.04559818243486e-22	6.12823269402482e-21	39.2069918387866	0.375012851788691	0.00941637828575949	2.05096958104222	0.0587511357472647	0.194938695740438	-8.38544605530353
HAVANA	transcript	ENSG00000198837.9	protein_coding	DENND4B	2	ENST00000474386.1	processed_transcript	DENND4B-004	0.00231126872396919	-0.000794328247751076	-0.226976948840927	0.82053486397646	0.885476801258071	-7.52061028718835	0.0298583773236047	0.000930098501322642	0.921771054689051	0.371697129210985	0.634310143931434	-9.91847196786613
HAVANA	transcript	ENSG00000198837.9	protein_coding	DENND4B	2	ENST00000462423.1	retained_intron	DENND4B-005	0.568032439012009	0.0163952733633586	0.382656106361701	0.702138122138947	0.791912700676294	-7.47320075368957	0.623788409526593	0.0114440246123699	1.84260155770409	0.0858795309200335	0.255745608132762	-8.72917723801645
HAVANA	transcript	ENSG00000198837.9	protein_coding	DENND4B	2	ENST00000531748.1	retained_intron	DENND4B-015	0.00779028938532688	0.00704268201824395	1.3711071356506	0.170959463157742	0.249979046349869	-6.60884158692488	0	0	0	1	1	-10.3597524836655
HAVANA	transcript	ENSG00000198837.9	protein_coding	DENND4B	1	ENST00000368646.6	protein_coding	DENND4B-012	0.395466724617255	0.247550843576342	6.20479482240439	1.15373212212482e-09	4.82041923187757e-09	10.9797173641226	0.519877081742283	0.0121133755137796	3.13988820718256	0.00696312536491919	0.0409969554140389	-6.33806380816737
HAVANA	transcript	ENSG00000198837.9	protein_coding	DENND4B	2	ENST00000477746.1	retained_intron	DENND4B-006	1.00953058465029	0.586739426616873	11.4377661517374	4.66690507041992e-27	1.21088033050211e-25	50.4665892768759	1.1031951686022	0.00906998071669547	3.18592007601375	0.00634501945716272	0.0382825398404733	-6.24589740106512
HAVANA	transcript	ENSG00000198837.9	protein_coding	DENND4B	2	ENST00000485359.1	retained_intron	DENND4B-007	1.11803981696592	0.817139559228357	14.1638607421574	1.6599218058079e-38	1.67871577384665e-36	76.6273782929	1.71673558885383	0.0214212030452106	6.78220257569512	7.28386657323677e-06	0.000330760175681251	0.720916800347608
HAVANA	transcript	ENSG00000198837.9	protein_coding	DENND4B	2	ENST00000494683.1	retained_intron	DENND4B-008	0.739345395831463	0.463326258694989	10.8347746944552	1.05157904375211e-24	2.10420784553914e-23	45.099134666474	1.18300213507758	0.0127123250279201	3.85430546274966	0.00164499940713266	0.0140045242930712	-4.89072003784424
HAVANA	transcript	ENSG00000198837.9	protein_coding	DENND4B	2	ENST00000483561.2	retained_intron	DENND4B-014	0.179343064088458	0.077983061113843	3.53407696340963	0.000447362715961895	0.00102951074505767	-1.38327505044845	0.388975337616082	0.00727793334248363	3.40184537595652	0.00410005871393791	0.0276332358657874	-5.8107445639921
HAVANA	transcript	ENSG00000198837.9	protein_coding	DENND4B	2	ENST00000472932.2	protein_coding	DENND4B-013	0.0510740114420052	0.0569319282378928	4.06164567422969	5.65981977774717e-05	0.000144700159758066	0.562098418793165	0.139953613804818	0.00269032486383164	1.37271674145423	0.190652918681968	0.425410945977197	-9.41289533493451
HAVANA	transcript	ENSG00000198837.9	protein_coding	DENND4B	2	ENST00000464048.1	retained_intron	DENND4B-009	0.866195154059568	0.545195550371719	12.2928864443266	1.62510070307254e-30	6.25086218739304e-29	58.3621732239753	1.15910622176232	0.0163560655106729	4.57526334007587	0.00039400173196697	0.00491221834375016	-3.43088872931923
HAVANA	transcript	ENSG00000160741.16	protein_coding	CRTC2	2	ENST00000303569.10	nonsense_mediated_decay	CRTC2-009	0.120616640632775	0.0431418665747559	3.05035697428715	0.00240758675928884	0.00503204230227034	-2.94044149331413	0.0340190454950768	-0.000265846468067494	-0.241444098844116	0.812584244273931	1	-10.3286619266447
HAVANA	transcript	ENSG00000160741.16	protein_coding	CRTC2	2	ENST00000461638.6	nonsense_mediated_decay	CRTC2-005	0.17298417685067	0.0507391802230843	3.54603317855166	0.000428027323542794	0.000987339346188886	-1.34202188929474	0.159964420821789	0.000981863165355542	0.881586242230718	0.392347631035541	0.656770208311544	-9.9551459353568
HAVANA	transcript	ENSG00000160741.16	protein_coding	CRTC2	1	ENST00000368630.7	protein_coding	CRTC2-006	0.125790969983202	0.235825394349995	9.2450028705004	6.87923859572893e-19	7.37230699000436e-18	31.8540386161191	0.168743347247806	0.0039329415427931	0.972366601257214	0.346774705265896	0.606911346694779	-9.87023680891541
HAVANA	transcript	ENSG00000160741.16	protein_coding	CRTC2	2	ENST00000368633.1	protein_coding	CRTC2-001	0.231193116700873	0.23029578503989	11.0874495802326	1.10925396544328e-25	2.46883787065202e-24	47.327025732667	1.05046299553116	0.00708914220074955	2.35747911484368	0.0328872847626898	0.128507169880117	-7.8447065986614
HAVANA	transcript	ENSG00000160741.16	protein_coding	CRTC2	2	ENST00000487235.5	retained_intron	CRTC2-004	0.648619966212682	0.260793242963892	7.86560981499902	2.30109815271896e-14	1.54654139497676e-13	21.5846384881975	0.949903327292351	0.0116960928957289	6.53404406288692	1.10391529245645e-05	0.000430858160579297	0.284920680411227
HAVANA	transcript	ENSG00000160741.16	protein_coding	CRTC2	2	ENST00000524997.1	retained_intron	CRTC2-010	0.141263880887886	0.112977450410992	8.35036984549174	6.79285544456914e-16	5.33579229774582e-15	25.052400819628	0.346834001297995	0.00896831654772847	3.73393680456288	0.00209594129199706	0.0167605339107396	-5.13592862894952
HAVANA	transcript	ENSG00000160741.16	protein_coding	CRTC2	2	ENST00000467860.1	retained_intron	CRTC2-002	0.841647156197834	0.169437316093407	4.62755119281378	4.72568057960124e-06	1.35780371181797e-05	2.92857216357614	0.657927530408169	0.00286820149647996	0.692009954495634	0.499838329579671	0.764055481261645	-10.1079669224673
HAVANA	transcript	ENSG00000160741.16	protein_coding	CRTC2	2	ENST00000493909.1	retained_intron	CRTC2-003	0.391687872232703	0.0568837846966434	1.05010673227898	0.294178659859661	0.397140179956788	-6.99600042715543	0.606786013746492	0.0137257101857491	3.18972255329355	0.0062964638138444	0.0380632330716715	-6.23827308225662
HAVANA	transcript	ENSG00000160741.16	protein_coding	CRTC2	2	ENST00000476883.5	processed_transcript	CRTC2-008	0.736181156137825	0.41752277564806	8.67943317412865	5.69816113747795e-17	4.99971135217033e-16	27.495217856494	0.258285106774656	-0.00486957202244326	-1.10519533498182	0.287035853267827	0.539458567601013	-9.73299226703215
HAVANA	transcript	ENSG00000160741.16	protein_coding	CRTC2	2	ENST00000492073.1	processed_transcript	CRTC2-007	0.340126999028819	0.116868142186865	2.26891286440916	0.0237009266393324	0.0422563521830583	-4.98749025267217	0.0636111351637264	0.000484656267914106	0.166504762549811	0.870054077121102	1	-10.3449510328387
ENSEMBL	transcript	ENSG00000143570.17	protein_coding	SLC39A1	3	ENST00000621013.4	protein_coding	SLC39A1-203	0.0808686535143218	0.044483250066439	3.50323638069183	0.000501078685702998	0.00114604897035129	-1.48907409310677	0.0734830583091193	-0.00184668547238521	-2.19276352601648	0.0450488530634709	0.161142592287896	-8.1399811828015
HAVANA	transcript	ENSG00000143570.17	protein_coding	SLC39A1	2	ENST00000356205.8	protein_coding	SLC39A1-001	1.49380491521333	0.42527020515205	7.62235142289104	1.27004289840645e-13	7.93517783470397e-13	19.9052384189389	2.21952755365741	-0.00158470929617692	-0.843929579784047	0.412384808145506	0.677843279627989	-9.9881771020874
ENSEMBL	transcript	ENSG00000143570.17	protein_coding	SLC39A1	3	ENST00000537590.5	protein_coding	SLC39A1-201	0.0669638472549196	0.0356848622877144	2.7683959380979	0.00584337263780752	0.0115506805891325	-3.74639779471496	0.0977545007471049	0.00199731703835875	0.836747071946431	0.416281669979049	0.68191212901603	-9.9943291437021
ENSEMBL	transcript	ENSG00000143570.17	protein_coding	SLC39A1	3	ENST00000617697.4	protein_coding	SLC39A1-202	0.00050507927688162	-0.00104628337670686	-1.24712215055196	0.212939246121786	0.302147931448075	-6.77047449236013	0.023111615726957	-0.000104216466851999	-0.136113613599337	0.893598917715537	1	-10.3498580412251
HAVANA	transcript	ENSG00000143570.17	protein_coding	SLC39A1	2	ENST00000368623.7	protein_coding	SLC39A1-002	0.122610531638707	0.0207013505352791	1.69075139615875	0.0915103759981137	0.144100581499495	-6.12216853294814	0.109609067979518	0.000790156317548345	0.705941048332714	0.491386853682871	0.756499375093112	-10.0978980448404
HAVANA	transcript	ENSG00000143570.17	protein_coding	SLC39A1	2	ENST00000368621.5	protein_coding	SLC39A1-004	0.065446749856333	0.0322611090433038	2.50107105248174	0.0127020754022428	0.0237721297980771	-4.44048202058614	0.110971246894004	-0.00104132771968695	-0.539182967169319	0.597924190126562	0.854678387350877	-10.2059266567925
HAVANA	transcript	ENSG00000143570.17	protein_coding	SLC39A1	2	ENST00000310483.10	protein_coding	SLC39A1-003	0.33005778639859	0.238804012625981	10.9217422286706	4.86576225732012e-25	1.01230735681365e-23	45.8624064325622	0.0621937314146083	-0.000645985634872849	-0.599824849589636	0.557859814476922	0.818163851248452	-10.169822871018
HAVANA	transcript	ENSG00000143570.17	protein_coding	SLC39A1	2	ENST00000429040.5	protein_coding	SLC39A1-006	0.019485781253137	0.0196979415198587	1.87332069478225	0.0616099433344225	0.100946985142441	-5.79913283121539	0	0	0	1	1	-10.3597524836655
HAVANA	transcript	ENSG00000143570.17	protein_coding	SLC39A1	2	ENST00000413622.5	protein_coding	SLC39A1-005	0.000749353611795029	-0.000442024614226828	-0.287681280234505	0.77371046705506	0.849944003307042	-7.50500279412925	0.00205058138715276	-0.000109364340648147	-1.01516884833337	0.32662851712661	0.58446745413346	-9.82766886137459
HAVANA	transcript	ENSG00000143570.17	protein_coding	SLC39A1	2	ENST00000417348.2	protein_coding	SLC39A1-008	0.00342040107408301	-0.00284754777842125	-0.925844380857926	0.354975560400962	0.464295363947027	-7.118437367097	0.00218003406254057	-0.000116268483335497	-1.03387383348526	0.318093216139735	0.575177841730324	-9.80856655465213
HAVANA	transcript	ENSG00000143570.17	protein_coding	SLC39A1	2	ENST00000461071.1	processed_transcript	SLC39A1-007	0.00260797105253927	0.00259121381887822	1.05712357750204	0.290968014511616	0.393522495332939	-6.98862924834193	0.0124789416752185	9.50776508588072e-05	0.165625218464304	0.870733810450166	1	-10.3451068471146
ENSEMBL	transcript	ENSG00000276584.1	miRNA	MIR6737	3	ENST00000617385.1	miRNA	MIR6737-201	0.0772294839897786	-0.0180616187255262	-0.480808312472469	0.630864025453951	0.731028839610315	-7.4308722771355	0	0	0	1	1	-10.3597524836655
HAVANA	transcript	ENSG00000282386.1	antisense	RP11-422P24.12	2	ENST00000633140.1	antisense	RP11-422P24.12-001	0.589481362118296	0.0913427488671248	3.26380844418189	0.00117484969679015	0.00256191650742163	-2.28032010504793	0.586418256255645	0.00242309315063574	0.745829783978781	0.46766278660561	0.734193872378505	-10.068034900786
HAVANA	transcript	ENSG00000273026.1	antisense	RP11-422P24.10	2	ENST00000608147.1	antisense	RP11-422P24.10-001	0.627791881081325	0.0772326775119252	2.06397210077012	0.0395380922113079	0.0674527874470653	-5.42699374829987	0.932674318628612	0.000364700022459695	0.139315779320986	0.891112808610581	1	-10.34938733221
HAVANA	transcript	ENSG00000143578.15	protein_coding	CREB3L4	2	ENST00000477617.5	processed_transcript	CREB3L4-005	0.264599986747148	0.235986051602851	11.9006355219535	6.51646648470839e-29	2.08448403081444e-27	54.7010750688343	0.149955949619711	0.00116468646646266	0.586958566590176	0.566238566860663	0.82581763931579	-10.1777898124227
HAVANA	transcript	ENSG00000143578.15	protein_coding	CREB3L4	2	ENST00000449724.5	protein_coding	CREB3L4-006	0.0876831667637611	0.0352611965076875	3.00413137905	0.00279758731293711	0.00579275059902329	-3.07774040259761	0.116703138576338	-0.000447370937984891	-0.346401213745382	0.734005239314713	0.953261498390171	-10.295891302008
HAVANA	transcript	ENSG00000143578.15	protein_coding	CREB3L4	2	ENST00000368607.7	protein_coding	CREB3L4-002	0.18404337145295	0.00758093129344941	0.404696653715509	0.685874369065561	0.778180223236516	-7.46453294473442	0.291097894356051	-0.000739583783554938	-0.3115591474268	0.759800122587711	0.97351300222707	-10.3080514100713
HAVANA	transcript	ENSG00000143578.15	protein_coding	CREB3L4	2	ENST00000271889.8	protein_coding	CREB3L4-001	0.0855700858330508	0.0240518252210199	1.51440444055717	0.130558065869592	0.197551765827755	-6.40311416880033	0.0578166597465274	0.00147052789652865	1.25505661936795	0.229264787210454	0.479227005225184	-9.56055341727606
HAVANA	transcript	ENSG00000143578.15	protein_coding	CREB3L4	2	ENST00000461688.5	processed_transcript	CREB3L4-011	0.452395038103044	0.185137096012407	7.43753648055962	4.52489429352893e-13	2.67254332731662e-12	18.6572338179247	0.0460276057006757	0.00080354067015907	0.930231152374712	0.367446143525214	0.629602494906075	-9.91056545472714
HAVANA	transcript	ENSG00000143578.15	protein_coding	CREB3L4	2	ENST00000368601.5	protein_coding	CREB3L4-012	0.00746479752427796	0.00484588488287538	1.05597931620794	0.291489966304962	0.394106311521881	-6.98983462700275	0.0189293961892111	-0.000111917960463853	-0.159140136846035	0.875748866667677	1	-10.3462303196508
HAVANA	transcript	ENSG00000143578.15	protein_coding	CREB3L4	2	ENST00000368603.5	protein_coding	CREB3L4-003	0.0530520204300362	0.0126341634442892	0.979665805823739	0.327727061107031	0.434613113295	-7.06728972748001	0.119539076344772	-0.0014286292498511	-0.71030645526118	0.488756074894761	0.7541040539769	-10.0947043236345
HAVANA	transcript	ENSG00000143578.15	protein_coding	CREB3L4	2	ENST00000368600.7	protein_coding	CREB3L4-004	0.0300139429966433	0.0077012988021619	0.693173787161468	0.488523830604977	0.600293027382074	-7.3063957528273	0.0398073947790373	-0.000528330679758994	-0.49780661101909	0.62606791404403	0.87045663260003	-10.2284389166237
HAVANA	transcript	ENSG00000143578.15	protein_coding	CREB3L4	2	ENST00000479010.1	processed_transcript	CREB3L4-010	0.00795875483456221	-0.00460013000693862	-0.8002859981727	0.423926933572526	0.536219077643542	-7.22656031965038	0.0240498905599243	0.000852813231128895	1.09542220558115	0.291153190625601	0.544316866780667	-9.74360170286741
HAVANA	transcript	ENSG00000143578.15	protein_coding	CREB3L4	2	ENST00000492729.1	processed_transcript	CREB3L4-008	0.0554260301095606	0.0126465665466969	1.44820286338244	0.148189976746773	0.220743765988357	-6.50067580020103	0.0895545784494272	0.000338696054612729	0.258892853318276	0.799348741299303	1	-10.3240165229697
HAVANA	transcript	ENSG00000143578.15	protein_coding	CREB3L4	2	ENST00000473340.1	processed_transcript	CREB3L4-009	0.15644847348124	0.109729097557196	7.21879593885923	1.97340882039872e-12	1.08986050173321e-11	17.2118887160092	0.18300887310486	0.000443054429711387	0.356513230257073	0.726579075708015	0.947430957805646	-10.2921248816676
HAVANA	transcript	ENSG00000143578.15	protein_coding	CREB3L4	2	ENST00000431292.1	protein_coding	CREB3L4-007	0.0436945529218944	0.0339952168901374	4.04192544864747	6.14101664367756e-05	0.000156373668392971	0.484811087906983	0.0185766070207	7.71116103698562e-06	0.0126688155761495	0.99006428932249	1	-10.3596667138456
HAVANA	transcript	ENSG00000143578.15	protein_coding	CREB3L4	2	ENST00000468845.1	processed_transcript	CREB3L4-013	0.155836486736783	0.113996971971309	6.52419454849248	1.68478292351657e-10	7.65515666110954e-10	12.8576740445065	0.215824047128975	0.00237587405822065	0.893399244904559	0.386198496386395	0.650107667153165	-9.94451680241498
HAVANA	transcript	ENSG00000143543.14	protein_coding	JTB	2	ENST00000271843.8	protein_coding	JTB-001	2.37865570117643	0.432045377871821	6.98683989454753	9.06222494319855e-12	4.68181191224269e-11	15.7175163946601	3.38340251232241	-0.0120672864092797	-8.40127220475435	5.89479812922108e-07	7.56401032004848e-05	3.36795356083372
HAVANA	transcript	ENSG00000143543.14	protein_coding	JTB	2	ENST00000356648.5	protein_coding	JTB-002	2.19711479363575	0.324843476224521	4.07316532890471	5.39553420571748e-05	0.000138267294801739	0.607408990696798	2.3714252279705	-0.0239348287880908	-2.79634555958585	0.0138825823660905	0.0685368145125491	-7.01615860167568
HAVANA	transcript	ENSG00000143543.14	protein_coding	JTB	2	ENST00000368589.5	protein_coding	JTB-003	0.374932935612207	0.22015939059157	2.37258403095031	0.018043256487913	0.0328862495266924	-4.74965304693986	0.457618978617183	0.0231975113895708	2.63171436385724	0.0192494022032226	0.0873928554589222	-7.33302926473425
HAVANA	transcript	ENSG00000143543.14	protein_coding	JTB	2	ENST00000428469.1	protein_coding	JTB-006	0.0477343094000382	0.0456326750061889	2.95997499738678	0.00322335817154416	0.00661986442761936	-3.20700494595912	0.0618308623921794	-0.00217865764665144	-1.60001833672477	0.131102181190149	0.331524037339802	-9.09964667369932
HAVANA	transcript	ENSG00000143543.14	protein_coding	JTB	2	ENST00000461365.1	processed_transcript	JTB-004	0.242473756544314	0.0369547569922228	0.936391492153936	0.349525785225222	0.458477040793233	-7.10864103372554	0.169839610334564	0.00964445039719213	1.59445893665023	0.132343820480454	0.333291317307535	-9.10772005030675
HAVANA	transcript	ENSG00000143543.14	protein_coding	JTB	2	ENST00000471173.1	processed_transcript	JTB-005	0.0972642670518372	0.124946588774076	7.54167620085799	2.21797032025746e-13	1.35140711467349e-12	19.3574675172365	0.216262032153088	-0.00355241249060902	-2.07214183849337	0.0564865154287057	0.189475700403272	-8.34935102901615
HAVANA	transcript	ENSG00000272654.1	lincRNA	RP11-422P24.11	2	ENST00000608236.1	lincRNA	RP11-422P24.11-001	0.496947162089829	0.111946997935238	5.56372545255388	4.31923551199518e-08	1.53387324506067e-07	7.45671889637264	0.873163975529712	0.00146684599771882	0.6297339801272	0.538643403619054	0.799929076964435	-10.1506687695905
ENSEMBL	transcript	ENSG00000143545.8	protein_coding	RAB13	3	ENST00000614713.4	protein_coding	RAB13-201	0.049047707127758	0.0921299078106802	8.9048072907044	1.00348255298249e-17	9.53063413154642e-17	29.2083402882539	0.0853302662469252	0.0017427611506337	1.7233933941482	0.106017287054559	0.295171480893252	-8.91554582056156
HAVANA	transcript	ENSG00000143545.8	protein_coding	RAB13	2	ENST00000368575.3	protein_coding	RAB13-001	1.65209133892096	0.607235747803116	10.0809746174288	7.13352238975519e-22	1.05139171008308e-20	38.6459094400782	1.88343070271433	0.00890546729403817	3.95936302440551	0.00133234847332659	0.0120073344681988	-4.67676156022421
HAVANA	transcript	ENSG00000143545.8	protein_coding	RAB13	2	ENST00000462680.5	processed_transcript	RAB13-002	0.758865920469001	0.200580275462559	7.04355234435786	6.26517783108388e-12	3.28963702229888e-11	16.0792039961154	0.183679253915339	0.00198861146367	2.38384902433993	0.0312546519597076	0.123852201276145	-7.79652423676518
HAVANA	transcript	ENSG00000143545.8	protein_coding	RAB13	2	ENST00000495720.5	processed_transcript	RAB13-003	0.0823347996501804	0.065536236548652	4.80696430104517	2.03261218098429e-06	6.07439712177011e-06	3.73798834832114	0.167224357938479	0.00130812238702281	0.89659616784935	0.384545612919289	0.648266723843057	-9.94161846708172
HAVANA	transcript	ENSG00000143545.8	protein_coding	RAB13	2	ENST00000484297.1	processed_transcript	RAB13-004	0.00902289795660993	0.00431876859377142	0.594973390122848	0.552131655963539	0.660319140502376	-7.36954484324506	0.00624521334496565	-0.000333078045064835	-1.73424889401811	0.10402522801982	0.291433221407647	-8.89890894457963
HAVANA	transcript	ENSG00000177954.11	protein_coding	RPS27	2	ENST00000368567.4	protein_coding	RPS27-001	8.60350001040018	0.0597254166118076	1.05165003809926	0.293470465066865	0.396355725568798	-6.9943833805657	8.22630450062606	-0.0174264196797615	-7.10423884117519	4.29966605995305e-06	0.00023670095993693	1.27447541945118
HAVANA	transcript	ENSG00000177954.11	protein_coding	RPS27	2	ENST00000392558.4	protein_coding	RPS27-002	0.805807216047411	0.0386813479523915	0.934209769954827	0.35064870602058	0.459639995951305	-7.11067652486749	1.04593480557048	0.00312198558288031	1.28948494033478	0.217373800791396	0.463062675118983	-9.51843014569535
HAVANA	transcript	ENSG00000177954.11	protein_coding	RPS27	2	ENST00000493224.5	processed_transcript	RPS27-003	2.42235434417438	0.404312074307885	6.43250575973277	2.95022897606826e-10	1.30797390900266e-09	12.3104023063159	3.20334978982074	0.00395014179924441	2.1428738833226	0.0494908956139428	0.172450422219276	-8.22732694411711
HAVANA	transcript	ENSG00000177954.11	protein_coding	RPS27	2	ENST00000477151.1	processed_transcript	RPS27-004	0.547885365520803	0.189025478096179	3.62199448631639	0.000322331125558159	0.000754722288770285	-1.07683794473216	0.374822582641902	-0.00777343262977979	-2.01215229568155	0.0631204976222639	0.205289231807187	-8.4510883475333
HAVANA	transcript	ENSG00000143552.9	protein_coding	NUP210L	2	ENST00000368559.7	protein_coding	NUP210L-001	0.0174877853874727	0.00897346808042688	1.24122364381616	0.21510782425457	0.304773708254312	-6.777785104789	0.145563333809368	0.00217560331038567	5.00707640495987	0.000171647494462467	0.00271241979866608	-2.57386184757201
HAVANA	transcript	ENSG00000143552.9	protein_coding	NUP210L	2	ENST00000368553.5	protein_coding	NUP210L-002	0.000821289469745666	0.000619092611875084	0.623503200172738	0.533239527722258	0.642940482483565	-7.35218904719662	0.218978765000295	0.00305115610029634	2.57328350068852	0.021598716081649	0.0950961222352288	-7.44388895255411
ENSEMBL	transcript	ENSG00000143552.9	protein_coding	NUP210L	3	ENST00000271854.3	protein_coding	NUP210L-201	0.0480388491679599	0.00108866439733765	0.0846915662955436	0.932540656124978	0.967821876973316	-7.54276575030385	0	0	0	1	1	-10.3597524836655
HAVANA	transcript	ENSG00000231416.1	processed_pseudogene	RP11-422P24.9	1	ENST00000431295.1	processed_pseudogene	RP11-422P24.9-001	0.713403830377859	0.748577835868666	14.9719898627256	4.16367128429594e-42	7.02666030708355e-40	84.8640768180211	0.599050189761666	0.00224441043079558	0.554460224276697	0.587695395204736	0.845279278672309	-10.197178035814
ENSEMBL	transcript	ENSG00000200220.1	snRNA	RNU6-179P	3	ENST00000363350.1	snRNA	RNU6-179P-201	0.0267007423162168	-0.0175683078488536	-0.78762306976887	0.431292141292999	0.54372864097829	-7.23659403627927	1.34780096882975	0.0171129141104683	1.54295126099625	0.144332975977477	0.352720373567884	-9.18157161130651
HAVANA	transcript	ENSG00000231837.2	processed_pseudogene	RPS7P2	1	ENST00000435134.2	processed_pseudogene	RPS7P2-001	0.00799603446648316	0.00550197824730793	1.79859449448728	0.0726886146359577	0.117187319090149	-5.93530182676205	0.012390325063402	0.000471944358801967	1.0842128650848	0.295929464823306	0.549761605929265	-9.75567183466863
ENSEMBL	transcript	ENSG00000263987.1	miRNA	MIR5698	3	ENST00000577643.1	miRNA	MIR5698-201	0.0306717502027201	0.02755818468314	1.00398053926965	0.315875849760763	0.421443844920295	-7.04323906495085	0	0	0	1	1	-10.3597524836655
ENSEMBL	transcript	ENSG00000143549.19	protein_coding	TPM3	3	ENST00000611659.4	protein_coding	TPM3-201	0.299260346782788	0.0703989802178514	2.64262139810148	0.00848587613471789	0.0163501666076694	-4.08148936741917	0.611995787047066	-0.000906387894486871	-0.588657684672362	0.565128251272625	0.824778140846319	-10.1767471353778
HAVANA	transcript	ENSG00000143549.19	protein_coding	TPM3	2	ENST00000368533.7	protein_coding	TPM3-004	0.202503196227706	0.128509015985786	4.43623556638282	1.12779972817132e-05	3.11501136095553e-05	2.09662497263839	0.0670102096220812	-0.00109012118507209	-0.510319982932905	0.617489872160149	0.87045663260003	-10.2218133015753
HAVANA	transcript	ENSG00000143549.19	protein_coding	TPM3	2	ENST00000368545.7	retained_intron	TPM3-014	0.0599676156414746	-0.0306008239705068	-2.15753450924014	0.0314418763233146	0.0547260260605997	-5.23140704609461	0.102801423887375	0.00182435145761483	0.882112809490827	0.39207214046275	0.656454494632144	-9.95467484402973
HAVANA	transcript	ENSG00000143549.19	protein_coding	TPM3	2	ENST00000469717.5	processed_transcript	TPM3-008	0.533541272006074	0.147174935146053	5.91288510284597	6.2504081121915e-09	2.42168333709922e-08	9.33416420601637	0.953842369390991	0.00635135189396895	3.27892019853656	0.0052576236596603	0.033303143185101	-6.05898909003553
HAVANA	transcript	ENSG00000143549.19	protein_coding	TPM3	2	ENST00000330188.13	protein_coding	TPM3-009	3.47483622164284	-0.0167991548248431	-0.297647715997597	0.766096251481914	0.844024517241094	-7.50208860158898	5.00162521327558	0.00325250089764665	1.76216544840522	0.0990526092716978	0.281686906111508	-8.85581105692896
HAVANA	transcript	ENSG00000143549.19	protein_coding	TPM3	2	ENST00000341485.9	protein_coding	TPM3-003	0.0521275382295131	0.00849174623481931	0.422331873865445	0.67296517788383	0.767118132939184	-7.45724835649082	0.0224696256695463	0.000430474617053443	0.729314162576931	0.477399560695668	0.74364955873929	-10.0805845810797
HAVANA	transcript	ENSG00000143549.19	protein_coding	TPM3	2	ENST00000341372.7	protein_coding	TPM3-005	0.0221970409792882	-0.0128869050951226	-0.774149401266865	0.439210021035479	0.551604340537603	-7.24709486689675	0.167868351194903	0.00104483696614207	0.364545257879909	0.720700576978726	0.94278280518461	-10.2890573209691
HAVANA	transcript	ENSG00000143549.19	protein_coding	TPM3	2	ENST00000328159.8	protein_coding	TPM3-006	0.517502048867245	-0.178215885295493	-5.00613968791537	7.72023471920365e-07	2.41211901604995e-06	4.66934386485651	1.14946826517088	-0.00489276469631093	-1.50289040152503	0.154282892661027	0.368989592109043	-9.23780337786012
HAVANA	transcript	ENSG00000143549.19	protein_coding	TPM3	2	ENST00000509409.5	nonsense_mediated_decay	TPM3-016	0.427436740597735	0.24166524455799	5.15997469000406	3.57404559671176e-07	1.15614130508656e-06	5.41205072785567	1.1900450034702	-3.09943470962179e-05	-0.00691407926994278	0.994577419659865	1	-10.3597269370799
HAVANA	transcript	ENSG00000143549.19	protein_coding	TPM3	2	ENST00000271850.11	protein_coding	TPM3-015	0.000131371898474256	-3.05783217514389e-05	-0.0993248983103198	0.92092030234994	0.959391084863877	-7.5414203678932	0.0482710022581972	-0.000728382966479126	-0.738430044887242	0.47201018661944	0.738457606237254	-10.0736899573392
HAVANA	transcript	ENSG00000143549.19	protein_coding	TPM3	2	ENST00000312970.12	processed_transcript	TPM3-022	0.0101304999966594	0.00778805443250712	0.907222436231178	0.36472820908697	0.474687478875709	-7.13546374042588	0.06308191245769	0.00186703807613113	1.20487674991921	0.247504717253981	0.496737577953669	-9.62029781318418
HAVANA	transcript	ENSG00000143549.19	protein_coding	TPM3	2	ENST00000513769.5	retained_intron	TPM3-024	0.0098651221237466	0.00997308088751118	1.00460761729196	0.315573987118274	0.421098299605599	-7.04261102950785	0.025906075561197	-0.000657970647910541	-0.796515360509828	0.438550958151308	0.70487222109122	-10.0279024281572
HAVANA	transcript	ENSG00000143549.19	protein_coding	TPM3	2	ENST00000302206.9	protein_coding	TPM3-011	1.02513385296252	0.496214939995559	6.88148404474763	1.7878322870955e-11	8.97012154711039e-11	15.0519860456917	3.64630976934023	0.0282654269916764	5.81458849315209	3.86595359799126e-05	0.000973366050861583	-1.0253576609736
HAVANA	transcript	ENSG00000143549.19	protein_coding	TPM3	2	ENST00000368531.6	protein_coding	TPM3-026	2.25946889900263	0.217102567982827	4.33152981397148	1.79178419429551e-05	4.84052449639409e-05	1.65504374218685	3.18204129868712	-0.00769246750721332	-2.37144459178441	0.0320128500988265	0.126038005525981	-7.8192187875974
HAVANA	transcript	ENSG00000143549.19	protein_coding	TPM3	2	ENST00000323144.11	protein_coding	TPM3-010	2.08393721766905	0.369165544105471	4.61785822391678	4.94226671341624e-06	1.41717366165016e-05	2.88564543693958	3.7092417312803	0.00183334906670113	0.62870949292107	0.539295516469702	0.800528292105724	-10.1513394757013
HAVANA	transcript	ENSG00000143549.19	protein_coding	TPM3	2	ENST00000368530.6	protein_coding	TPM3-001	0.877133562050345	0.0918334208853466	2.39653224828941	0.0169190363924102	0.0310046333397293	-4.69323511102828	1.32964840202841	0.0115605694792329	3.96612171231099	0.00131443309539128	0.0118802157169629	-4.66300270855997
HAVANA	transcript	ENSG00000143549.19	protein_coding	TPM3	2	ENST00000504663.1	retained_intron	TPM3-025	0.943036937965411	0.122331512546667	3.01183568129298	0.00272880827035295	0.00565838705228948	-3.0549974832816	1.51556563677628	0.00950119218689457	3.43911296259756	0.00380228449363594	0.0261058041089391	-5.73526551446962
HAVANA	transcript	ENSG00000143549.19	protein_coding	TPM3	2	ENST00000509601.1	nonsense_mediated_decay	TPM3-020	0.702190491873827	0.279931592371392	2.57931312634878	0.0101855381189858	0.0193706694711253	-4.24442642228366	1.0348811980411	0.0102577961668551	1.33338351649328	0.202929369606717	0.442937425767574	-9.46341183280986
HAVANA	transcript	ENSG00000143549.19	protein_coding	TPM3	2	ENST00000505010.5	retained_intron	TPM3-023	0.0333613041229988	0.0215624052309517	1.78526429301996	0.0748272989582159	0.120314354083653	-5.95901776455289	0.389596248344193	0.00964231824041582	2.46103940801225	0.0269060245823998	0.111217986988337	-7.65416241577729
HAVANA	transcript	ENSG00000143549.19	protein_coding	TPM3	2	ENST00000368527.7	processed_transcript	TPM3-019	0.0164941201260456	0.0216021271106087	3.3554813571437	0.000852807524708887	0.00189309547234512	-1.98368442716905	0.00927404647837398	7.06594017399922e-05	0.164894474389932	0.871298627834774	1	-10.3452356756749
HAVANA	transcript	ENSG00000143549.19	protein_coding	TPM3	2	ENST00000473036.2	retained_intron	TPM3-021	0.542704410404447	0.104657817499129	2.08473610405307	0.0376024167188837	0.0644229618376905	-5.38432318763655	0.750660887592269	0.00791595617791668	1.10720938548648	0.286192775400923	0.538445899954091	-9.73079597038399
HAVANA	transcript	ENSG00000143549.19	protein_coding	TPM3	2	ENST00000466010.1	processed_transcript	TPM3-013	0.012529591972543	0.00342943073211008	0.791953393112479	0.428765136890766	0.541133243561059	-7.23318078054658	0.0207017543390528	0.000404252777034439	0.744156741530502	0.468643559498985	0.735172871232188	-10.0693180515501
HAVANA	transcript	ENSG00000143549.19	protein_coding	TPM3	2	ENST00000515609.1	protein_coding	TPM3-018	0.00197384968671521	0.00516514745453173	3.7506271574106	0.00019713694634775	0.000473812720591445	-0.615634876729973	0	0	0	1	1	-10.3597524836655
ENSEMBL	transcript	ENSG00000264384.2	misc_RNA	RN7SL431P	3	ENST00000582918.2	misc_RNA	RN7SL431P-201	1.79984918606667	0.0416032615420528	0.64959419485972	0.516254059899919	0.62684300489931	-7.335606508595	2.0834822789274	0.0109895991321088	2.53093468647469	0.0234711755722456	0.100988678504196	-7.52365403371024
ENSEMBL	transcript	ENSG00000215938.3	miRNA	MIR190B	3	ENST00000401119.3	miRNA	MIR190B-201	0.00191224834771367	0.00692936731007958	1.50809581284312	0.132164490686924	0.199713379548114	-6.41259749637774	0	0	0	1	1	-10.3597524836655
HAVANA	transcript	ENSG00000163263.6	protein_coding	C1orf189	2	ENST00000368525.3	protein_coding	C1orf189-001	0.155220061491463	0.0559138122283548	2.87110923161051	0.00426464676556273	0.0086104722984553	-3.46154752693828	0	0	0	1	1	-10.3597524836655
HAVANA	transcript	ENSG00000143612.18	protein_coding	C1orf43	2	ENST00000368521.9	protein_coding	C1orf43-002	3.54326256682785	0.643774551683902	11.5837468655607	1.2258183849446e-27	3.38626510901066e-26	51.7917132192016	4.60665866762935	-0.0105205451642802	-3.23469215530016	0.00574946693505094	0.0356113443414011	-6.14798652460007
HAVANA	transcript	ENSG00000143612.18	protein_coding	C1orf43	2	ENST00000362076.8	protein_coding	C1orf43-004	0.651396007758831	0.302251570470018	5.7127148021054	1.91571138284038e-08	7.06025238968121e-08	8.24559936929458	0.849040567999319	-0.00376676093693839	-0.526982872686764	0.606156446856358	0.862298117183872	-10.2127444174375
HAVANA	transcript	ENSG00000143612.18	protein_coding	C1orf43	2	ENST00000350592.7	protein_coding	C1orf43-001	0.912027460279931	-0.218972794888526	-2.83678797350929	0.00474278741729965	0.00950813049496366	-3.5578468489222	2.45084542587877	-0.00863208974804759	-1.32510265579773	0.20559348203509	0.446552125823894	-9.47390112268432
HAVANA	transcript	ENSG00000143612.18	protein_coding	C1orf43	2	ENST00000368519.5	protein_coding	C1orf43-006	0.273681361131702	0.28441786279552	5.9668464889019	4.5965714991576e-09	1.80656912056886e-08	9.63319360093268	1.33943745892355	0.00234906791656603	0.439969452642984	0.666431643068691	0.89855912767658	-10.2569902340415
HAVANA	transcript	ENSG00000143612.18	protein_coding	C1orf43	2	ENST00000483282.1	processed_transcript	C1orf43-008	1.01501995709793	0.602666566436464	8.99209464039036	5.07869182406844e-18	4.97133777424933e-17	29.8803884032739	3.22185776988998	0.0288864082838068	2.92620372232962	0.0107060772705476	0.0564570187880009	-6.76215866701975
HAVANA	transcript	ENSG00000143612.18	protein_coding	C1orf43	2	ENST00000493814.1	processed_transcript	C1orf43-005	0.635688970084283	0.453273729751592	11.6959097653049	4.36036399518802e-28	1.26501429993612e-26	52.816403501902	0.921953091595622	0.0134246832701729	3.24820545773035	0.00559452111794486	0.0348870365819134	-6.12081466993945
HAVANA	transcript	ENSG00000143612.18	protein_coding	C1orf43	2	ENST00000368518.5	protein_coding	C1orf43-003	0.602249211433436	0.30759909955473	10.7079922772219	3.21265182604485e-24	6.10337027916048e-23	43.9931940718122	0.804661907749672	0.00930894939792039	2.98846071203887	0.00944759129765269	0.0514546395510785	-6.63930973933253
HAVANA	transcript	ENSG00000143612.18	protein_coding	C1orf43	2	ENST00000368516.1	protein_coding	C1orf43-009	0.425280823275767	0.194940350739057	3.944755672692	9.13558689216622e-05	0.000228198575542446	0.109134457365522	0.138527771913762	0.00105544969077152	0.228866395749983	0.822162008981324	1	-10.3318111277221
HAVANA	transcript	ENSG00000143569.18	protein_coding	UBAP2L	2	ENST00000343815.10	protein_coding	UBAP2L-002	1.10266910732383	0.548647382849211	11.3038989194202	1.57674798549388e-26	3.85144517252482e-25	49.2600437132842	2.65998040807731	0.0105873364546932	4.8675933037508	0.000223955003393668	0.0032887248977084	-2.8487733900159
ENSEMBL	transcript	ENSG00000143569.18	protein_coding	UBAP2L	3	ENST00000613315.4	protein_coding	UBAP2L-203	0.16852863456576	0.121038697471431	3.31751090767003	0.000974686413579637	0.00214695503151779	-2.10750305864018	0.284763905148318	-0.000432016528149161	-0.1193158587889	0.906658754489096	1	-10.3521483701916
ENSEMBL	transcript	ENSG00000143569.18	protein_coding	UBAP2L	3	ENST00000428931.5	protein_coding	UBAP2L-202	0.131642383861394	0.099508101992534	2.52078765706955	0.0120206890038706	0.0225859902297733	-4.39163164909896	0	0	0	1	1	-10.3597524836655
ENSEMBL	transcript	ENSG00000143569.18	protein_coding	UBAP2L	3	ENST00000271877.11	protein_coding	UBAP2L-201	0.584026314829916	0.531482432693433	16.9333035941621	3.97909465675143e-51	2.60548465394313e-48	105.508115284984	1.21689703608493	0.00726255400116608	3.22302038570255	0.0058867272489684	0.0362307524934315	-6.17144066794041
HAVANA	transcript	ENSG00000143569.18	protein_coding	UBAP2L	2	ENST00000441890.5	protein_coding	UBAP2L-004	1.31455411869276	0.252391446149137	2.85216397096102	0.00452286302186523	0.00909564052302583	-3.51484311924951	2.69011872329243	0.00951094001007651	1.96936357144455	0.0682790886580889	0.217222291611079	-8.52262220157367
HAVANA	transcript	ENSG00000143569.18	protein_coding	UBAP2L	2	ENST00000412596.5	protein_coding	UBAP2L-006	0.284609043162359	-0.00581066414627609	-0.102772002165546	0.918185320854589	0.957328790261636	-7.54107230447997	1.34094271169104	0.00966171591232822	2.02573305697116	0.0615591098178843	0.201674960120805	-8.42820216304226
HAVANA	transcript	ENSG00000143569.18	protein_coding	UBAP2L	2	ENST00000368504.5	protein_coding	UBAP2L-005	1.38343374622659	0.257012228840378	4.80234968180236	2.07790329216861e-06	6.20493390248267e-06	3.71681760076067	1.87297726319813	0.00422745765737478	0.538217241811799	0.598573782651914	0.85514644884783	-10.2064717981354
HAVANA	transcript	ENSG00000143569.18	protein_coding	UBAP2L	2	ENST00000437652.5	protein_coding	UBAP2L-007	0.555189555179026	-0.0114019181934673	-0.2354349140646	0.813968030227876	0.880470107113416	-7.5186563915352	0.140918274210955	0.00406518131131198	1.32432602207783	0.2058447749824	0.446845835908224	-9.4748822501086
HAVANA	transcript	ENSG00000143569.18	protein_coding	UBAP2L	2	ENST00000456325.5	protein_coding	UBAP2L-003	1.16101559407064	0.164392563140741	2.80489465183286	0.0052302001590478	0.0104173389996759	-3.64632868023296	1.23085808341573	0.00474465293039161	0.925876522547955	0.369630037474383	0.632056848401821	-9.91464315680188
HAVANA	transcript	ENSG00000143569.18	protein_coding	UBAP2L	2	ENST00000361546.6	protein_coding	UBAP2L-001	1.21821416342142	0.567777026742254	8.04574898070456	6.3288511162194e-15	4.49304971293063e-14	22.854696417486	2.66733725235846	0.0233410310757761	12.6754254917028	2.97307318374219e-09	9.73374250113246e-06	8.97449285871384
HAVANA	transcript	ENSG00000143569.18	protein_coding	UBAP2L	2	ENST00000466173.1	processed_transcript	UBAP2L-017	1.35262255398205	0.227478184156522	4.89227986439467	1.34809454921582e-06	4.1051170698485e-06	4.13272711274004	1.697498140544	0.00421215528405271	1.00612494957966	0.33081388662422	0.589230083878323	-9.83679636352053
HAVANA	transcript	ENSG00000143569.18	protein_coding	UBAP2L	2	ENST00000495676.5	processed_transcript	UBAP2L-008	0.49632958252213	0.0407074716500004	1.34192762335729	0.18023133093855	0.26171652926122	-6.64824913182158	0.874878484398046	0.0143529337004684	5.74262814683305	4.39951745016568e-05	0.00105962755746111	-1.16013010814882
HAVANA	transcript	ENSG00000143569.18	protein_coding	UBAP2L	2	ENST00000489076.1	processed_transcript	UBAP2L-009	0.542761089255484	0.203626800056736	6.56479139108792	1.31199817008488e-10	6.02488011162855e-10	13.102071783914	1.24929658270684	0.00573541567825717	1.43757911253705	0.171735178377478	0.396340507420551	-9.32713960394545
HAVANA	transcript	ENSG00000143569.18	protein_coding	UBAP2L	2	ENST00000433615.5	protein_coding	UBAP2L-015	0.0412619603327643	0.0274922339096131	3.4036187860018	0.000718651420036412	0.00161087278799937	-1.82477713800268	0.00423267358838961	-0.000225742591380779	-1.16304829342188	0.263551141882918	0.512660571002049	-9.66857084170434
HAVANA	transcript	ENSG00000143569.18	protein_coding	UBAP2L	2	ENST00000428595.1	protein_coding	UBAP2L-013	0.135405369983718	0.17524895650731	11.8992057368382	6.6039624909119e-29	2.1097238311754e-27	54.6878493441911	0.181786213985865	0.00262942766988948	1.29728021235387	0.2147506328837	0.459307206197612	-9.50876657643029
HAVANA	transcript	ENSG00000143569.18	protein_coding	UBAP2L	2	ENST00000465855.5	processed_transcript	UBAP2L-010	0.0144583488776508	-0.00198095129005264	-0.267364614822133	0.78929919480717	0.862000500697874	-7.51063614937495	0.41361700192282	0.00438214291463908	1.33546995998709	0.202262521838881	0.442017235504028	-9.4607608909575
HAVANA	transcript	ENSG00000143569.18	protein_coding	UBAP2L	2	ENST00000484696.1	processed_transcript	UBAP2L-011	1.13326443994877	0.370501917107233	6.85005131483483	2.18616443257246e-11	1.08739718128699e-10	14.8550423244217	1.65048857864915	0.015815052218841	3.62174760716967	0.00262837697899782	0.0198315037848623	-5.3643304630656
HAVANA	transcript	ENSG00000143569.18	protein_coding	UBAP2L	2	ENST00000475373.1	processed_transcript	UBAP2L-012	0.486024112043358	0.225180018624233	8.02476731404221	7.36389316884177e-15	5.19257824072417e-14	22.7056243887514	0.754087672711651	0.00667424460747665	2.58342120135493	0.0211722333564078	0.0936950860813722	-7.42472038209619
HAVANA	transcript	ENSG00000143569.18	protein_coding	UBAP2L	2	ENST00000493867.1	processed_transcript	UBAP2L-014	0.257279182905043	0.224643041977061	8.66810151462002	6.2128990614283e-17	5.43073673220688e-16	27.4099335892706	0.955816103529388	0.0124387940362614	3.7110648351695	0.00219484765183681	0.0173358036267018	-5.18251138886728
HAVANA	transcript	ENSG00000143569.18	protein_coding	UBAP2L	2	ENST00000484819.1	processed_transcript	UBAP2L-016	0.268651543830316	0.155676054662319	8.37695205073801	5.57471563395131e-16	4.41709418240613e-15	25.2471120557772	0.579389110832664	0.00591578591654126	3.23420426155458	0.00575514032925047	0.0356363717058789	-6.14896721387386
ENSEMBL	transcript	ENSG00000201129.1	snoRNA	SNORA58	3	ENST00000364259.1	snoRNA	SNORA58.2-201	2.06844117512292	1.65731897283114	11.8774063282912	8.09231520958796e-29	2.56683063965936e-27	54.4863110136794	1.64256412765465	0.0104319693322195	0.851094576642815	0.408521351702678	0.673852030559161	-9.9819925825598
HAVANA	transcript	ENSG00000143575.14	protein_coding	HAX1	2	ENST00000328703.11	protein_coding	HAX1-001	3.1983407486165	0.421998372565278	7.64755421298933	1.06604122852274e-13	6.71159851637764e-13	20.0773058119756	3.89069427165849	-0.0138359641328935	-6.22814455377563	1.86456646865878e-05	0.000603275961943081	-0.263831882796678
HAVANA	transcript	ENSG00000143575.14	protein_coding	HAX1	2	ENST00000457918.6	protein_coding	HAX1-004	0.233357706968481	-0.00536317143200657	-0.241590572170568	0.809196930431618	0.876830128195923	-7.51718942710861	0.643910471715712	-0.00677022403431482	-1.90448762136255	0.0768328390498164	0.236402625732533	-8.62936611928532
HAVANA	transcript	ENSG00000143575.14	protein_coding	HAX1	2	ENST00000483970.6	protein_coding	HAX1-005	0.337449694849157	0.129112166714473	3.04875564083911	0.00242021650110432	0.00505682531743458	-2.94523153752381	0.687246888892808	-0.00549373911722791	-1.35268460201892	0.196827734211032	0.434202684570471	-9.43876549219238
HAVANA	transcript	ENSG00000143575.14	protein_coding	HAX1	2	ENST00000447768.6	nonsense_mediated_decay	HAX1-012	0.056641025201395	0.00197178792042403	0.170480186568329	0.864701793717249	0.918452007063153	-7.53182871238054	0.0614276728789729	-0.000938902575439667	-0.72711846030884	0.478703221909765	0.744983192755083	-10.0822333667887
HAVANA	transcript	ENSG00000143575.14	protein_coding	HAX1	2	ENST00000531435.5	retained_intron	HAX1-003	1.39636901943731	0.0148723859102968	0.330453913145201	0.741196068098138	0.823873663743455	-7.49179535026051	1.6486021064619	0.0125030133807376	4.53057711897	0.000429896811094235	0.0052328708500266	-3.52050914228553
HAVANA	transcript	ENSG00000143575.14	protein_coding	HAX1	2	ENST00000477780.2	retained_intron	HAX1-009	0.0805941231891074	-0.0429498997726139	-3.20451627540466	0.00143970181304318	0.00310257525452065	-2.46798551558787	0.0443483700514338	-0.000457612892947858	-0.477176364555248	0.640332681398273	0.877845970510743	-10.2390148606878
HAVANA	transcript	ENSG00000143575.14	protein_coding	HAX1	2	ENST00000435087.1	protein_coding	HAX1-006	0.00826468903674362	-0.0042824352100421	-1.30636232462461	0.19203273986775	0.276458804052364	-6.69514272948478	0.00566788925278284	-0.000302287426815085	-1.18851759754952	0.253688326717646	0.502404729499259	-9.63934466770006
HAVANA	transcript	ENSG00000143575.14	protein_coding	HAX1	2	ENST00000532105.1	protein_coding	HAX1-013	0.124074920290479	0.132429535778782	3.46081546252003	0.000584865785080716	0.00132625930817973	-1.63315723164821	0.0417709681360745	-0.00141733769666421	-1.04732399456158	0.312056380063938	0.568200461525194	-9.79464476667871
HAVANA	transcript	ENSG00000143575.14	protein_coding	HAX1	2	ENST00000471326.5	retained_intron	HAX1-002	0.536549205367201	-0.0307511307566595	-1.08304267398305	0.279313889797474	0.380329547801505	-6.96097768132067	0.802945001589578	0.00595226751333271	2.75885351168866	0.0149595106896145	0.0724510937092329	-7.0888638674685
HAVANA	transcript	ENSG00000143575.14	protein_coding	HAX1	2	ENST00000492550.1	retained_intron	HAX1-008	0.599571877640081	-0.0191944760267075	-0.535691176148069	0.592411297948293	0.696964068673216	-7.40301295162433	0.648246881810642	-0.000145453341191023	-0.0526080122580095	0.958760520364905	1	-10.3582736228388
HAVANA	transcript	ENSG00000143575.14	protein_coding	HAX1	2	ENST00000459914.1	retained_intron	HAX1-007	0.910747827862304	-0.00488093926303919	-0.108056917423647	0.913994089496161	0.954377230964603	-7.54051561659168	1.24728171923659	0.00273788116707249	0.651925115957481	0.524626187271905	0.787362936853525	-10.13588749186
ENSEMBL	transcript	ENSG00000252682.1	snoRNA	SNORD59	3	ENST00000516873.1	snoRNA	SNORD59.2-201	0.00718449561142214	-0.0037516375390628	-0.361374372289558	0.717972955523466	0.804928582484112	-7.48110990445802	0	0	0	1	1	-10.3597524836655
ENSEMBL	transcript	ENSG00000212292.1	snRNA	RNU6-239P	3	ENST00000390990.1	snRNA	RNU6-239P-201	0.00716839960456143	0.0228222854867333	1.72369125061661	0.0853846056533867	0.135488357085019	-6.06630199378572	0.13781807519219	0.00945038229889305	1.62821827095743	0.124956764413321	0.326762104409075	-9.05839312630922
ENSEMBL	transcript	ENSG00000222457.1	snRNA	RNU6-121P	3	ENST00000410525.1	snRNA	RNU6-121P-201	0	0	0	1	1	-7.54634944069386	0	0	0	1	1	-10.3597524836655
HAVANA	transcript	ENSG00000278694.1	unprocessed_pseudogene	RP11-137P24.5	1	ENST00000612670.1	unprocessed_pseudogene	RP11-137P24.5-001	0.00173759420876544	0.00623550962614129	1.88265803980892	0.060329759879062	0.0990377678053448	-5.78173381237576	0.021760039444173	-0.00116053543702256	-1.22070326890822	0.241634090525093	0.493554373740185	-9.60166854366547
HAVANA	transcript	ENSG00000143595.12	protein_coding	AQP10	2	ENST00000355197.4	processed_transcript	AQP10-003	0.000584072341115086	0.00016405450023863	0.284579591041379	0.776084615094068	0.851751856949659	-7.50588948857506	0.0364923513407166	0.000528039775543788	0.608983791892257	0.551936227070494	0.812560244623543	-10.1640514091802
HAVANA	transcript	ENSG00000143595.12	protein_coding	AQP10	2	ENST00000324978.7	protein_coding	AQP10-002	0.00789979895739707	0.0073736471204545	4.08513736015961	5.13331990503644e-05	0.000131888394196156	0.654626083021266	0.0275522763993786	-0.000463762815625407	-1.26646010365725	0.225270669146654	0.47355509205218	-9.54670222800917
HAVANA	transcript	ENSG00000143595.12	protein_coding	AQP10	2	ENST00000484864.1	protein_coding	AQP10-001	0.000238015747098247	0.000482201551419511	1.32440439759767	0.185976609141601	0.268924630075951	-6.67151017307869	0.0245209295115319	0.000667000119223674	1.04084036599236	0.314955935434288	0.571567407684796	-9.80137509033104
HAVANA	transcript	ENSG00000143515.16	protein_coding	ATP8B2	2	ENST00000368487.7	protein_coding	ATP8B2-003	0.562798700864131	0.202391828547464	6.69725060166674	5.75209134775406e-11	2.74274660817562e-10	13.9083239832764	0.999322247877624	0.011322544080234	5.20575046668061	0.000118007048899268	0.00208331703708766	-2.18582119358807
HAVANA	transcript	ENSG00000143515.16	protein_coding	ATP8B2	2	ENST00000368490.2	retained_intron	ATP8B2-004	0.360865483453381	0.120432044419312	4.50746000195479	8.18770193272377e-06	2.29495853810538e-05	2.40256937695313	0.635003298740109	0.00213462292338469	0.663686963124353	0.517281236614895	0.780540507989434	-10.1278573066472
HAVANA	transcript	ENSG00000143515.16	protein_coding	ATP8B2	2	ENST00000368489.3	protein_coding	ATP8B2-001	1.64628354289146	0.414249115402323	8.6270475186408	8.49331800296541e-17	7.3175894818707e-16	27.1016415839097	2.45461555884516	0.0148652000939375	8.45312127761655	5.46815678695138e-07	7.25289522562563e-05	3.44728448025817
HAVANA	transcript	ENSG00000143515.16	protein_coding	ATP8B2	2	ENST00000426445.1	processed_transcript	ATP8B2-002	0.858397258743322	0.275777474743871	8.08811781946451	4.65693953355604e-15	3.35140638955408e-14	23.1566333007091	0.985419647934706	0.0100705861101091	6.41951347346867	1.34125198440457e-05	0.000488005714833108	0.0809247997837232
HAVANA	transcript	ENSG00000143515.16	protein_coding	ATP8B2	2	ENST00000514107.1	retained_intron	ATP8B2-005	1.138383331073	0.449529929232088	6.60365057873544	1.03149566313724e-10	4.79007458630656e-10	13.3372011973378	1.85340962080308	0.0235195586058674	3.71100674295398	0.00219510477445724	0.0173361472956552	-5.18262969474795
HAVANA	transcript	ENSG00000143515.16	protein_coding	ATP8B2	2	ENST00000505882.1	retained_intron	ATP8B2-006	0.027937013715783	0.0338128849963039	1.57645851206229	0.115555544247088	0.177292750369507	-6.30774286478136	0.157926771271281	0.00180568709735057	0.6262463875681	0.540865135696971	0.802011440090897	-10.1529477761229
ENSEMBL	transcript	ENSG00000238365.3	snRNA	RNU7-57P	3	ENST00000459540.3	snRNA	RNU7-57P-201	2.85192091441206	0.562589263403685	3.95709475121282	8.69015746101457e-05	0.000217636721359407	0.156364229372623	0	0	0	1	1	-10.3597524836655
HAVANA	transcript	ENSG00000237920.2	unprocessed_pseudogene	RP11-350G8.4	1	ENST00000449634.2	unprocessed_pseudogene	RP11-350G8.4-001	0.0213029117162212	0.00823597299231945	0.966851399351939	0.33408789401535	0.441537990800135	-7.07972862754775	0	0	0	1	1	-10.3597524836655
HAVANA	transcript	ENSG00000226855.1	processed_pseudogene	RPSAP17	1	ENST00000437336.1	processed_pseudogene	RPSAP17-001	0.0110236655185421	0.00581583768147674	1.73395567123822	0.0835451696692858	0.132871140433434	-6.04867570012116	0.0432527691376025	0.000892235363588625	1.58461447383896	0.134567184538664	0.336963448353125	-9.1219677285395
HAVANA	transcript	ENSG00000228013.1	antisense	RP11-350G8.5	2	ENST00000424435.1	antisense	RP11-350G8.5-001	0.209600721749101	0.0409857219499822	3.07279140707913	0.00223689378261001	0.00469742194358043	-2.87307905693553	0.254780302644007	0.00132618284670661	1.1734802829323	0.2594765598589	0.508348191502399	-9.65666334683979
ENSEMBL	transcript	ENSG00000160712.12	protein_coding	IL6R	3	ENST00000622330.4	protein_coding	IL6R-201	0.145645021231125	0.0942719607006519	8.5999299835114	1.04355160728951e-16	8.9077126247224e-16	26.8985976917514	0.021773144824727	-0.00034718579815753	-0.768836370817511	0.45430394907524	0.720656996393928	-10.050119743065
HAVANA	transcript	ENSG00000160712.12	protein_coding	IL6R	2	ENST00000368485.7	protein_coding	IL6R-001	0.692572134634329	0.302613540005034	8.60820755191998	9.80020096887439e-17	8.38837419574618e-16	26.9605262476169	0.950413156705799	0.00534780456971746	4.00250813297967	0.00122210613280881	0.0112512576518113	-4.58894673717115
HAVANA	transcript	ENSG00000160712.12	protein_coding	IL6R	2	ENST00000344086.8	protein_coding	IL6R-003	0.121866371824411	0.100964728902327	6.91565707267082	1.43548178840743e-11	7.27604622761394e-11	15.2669435701059	0.0583258882246554	0.000438723710203899	0.365718114520773	0.719843698933564	0.942101046211476	-10.2886037727321
HAVANA	transcript	ENSG00000160712.12	protein_coding	IL6R	2	ENST00000512471.1	protein_coding	IL6R-004	0.0414389997523059	0.0092262391202409	0.88398044754957	0.377133575663949	0.4878736189733	-7.1562305596642	0	0	0	1	1	-10.3597524836655
HAVANA	transcript	ENSG00000160712.12	protein_coding	IL6R	2	ENST00000476006.5	protein_coding	IL6R-002	0.17596842358989	0.0946199281510544	4.37283073874036	1.49438800487605e-05	4.07335661123457e-05	1.82805846042343	0.179715757933186	0.00657721459757679	2.32322706538297	0.0351284598153448	0.134731913021198	-7.90693144392338
HAVANA	transcript	ENSG00000160712.12	protein_coding	IL6R	2	ENST00000515190.1	protein_coding	IL6R-007	0.0120125911084278	-0.00396732886246113	-0.361751800037002	0.717691042434074	0.804731359823748	-7.48097357590429	0.126173591516512	0.000161599627631208	0.0637552994672896	0.950033688981646	1	-10.3575805991819
HAVANA	transcript	ENSG00000160712.12	protein_coding	IL6R	2	ENST00000507256.1	processed_transcript	IL6R-005	0.025342809593832	0.0307285019684576	3.80649065034502	0.00015852372419005	0.000385444774507303	-0.410603734686751	0.0829783193428957	0.00225120262946876	1.2333654751956	0.237015697751264	0.489571910217058	-9.58662156171516
HAVANA	transcript	ENSG00000160712.12	protein_coding	IL6R	2	ENST00000502679.1	retained_intron	IL6R-006	1.02690023244481	0.399255824536775	8.42635291512185	3.85646742650554e-16	3.10435908834117e-15	25.610201839115	0.535621172179133	0.00952397209838011	2.88541609936839	0.0116182870384963	0.060025958863268	-6.84228150438832
HAVANA	transcript	ENSG00000228264.1	processed_pseudogene	PSMD8P1	1	ENST00000436275.1	processed_pseudogene	PSMD8P1-001	0.000751601827999866	0.00197969858603697	2.8506471851907	0.00454413827405788	0.00913580704015415	-3.51909528183637	0.255632790844395	0.000182600589320381	0.112060596807954	0.912308418876121	1	-10.3530446363129
HAVANA	transcript	ENSG00000169291.9	protein_coding	SHE	1	ENST00000486773.1	protein_coding	SHE-002	0.0742000575748589	0.0616649231075643	5.08659409121469	5.17321658165438e-07	1.64564114339134e-06	5.05524721452444	0.261635852917552	0.00325851957463017	1.85526145590132	0.0839548424173893	0.251675187437617	-8.70892372768703
HAVANA	transcript	ENSG00000169291.9	protein_coding	SHE	2	ENST00000555188.5	protein_coding	SHE-003	0.24229063212281	0.0888685028402043	5.54465306685138	4.78682903193072e-08	1.69160976734561e-07	7.35705953164817	0.278813140980395	0.000864708679726181	0.680695920113324	0.506764513206569	0.77071464787562	-10.116005980716
HAVANA	transcript	ENSG00000169291.9	protein_coding	SHE	2	ENST00000304760.2	protein_coding	SHE-001	0.284975314632695	0.0147584224192958	0.614580568405757	0.539112599020363	0.648394053305346	-7.35770424509405	0.594413633022192	0.00509563965846624	5.03401079745168	0.000163098286113419	0.00262011925610735	-2.52100586475543
HAVANA	transcript	ENSG00000273110.1	antisense	RP11-350G8.9	2	ENST00000607963.1	antisense	RP11-350G8.9-001	0.00906385558901962	0.00178429376715757	0.577654081286123	0.563758916150098	0.671011112280011	-7.37968496488611	0.0481032166851799	-0.00149635335403239	-1.37858000183154	0.188875699325846	0.422650391572257	-9.40526784753631
HAVANA	transcript	ENSG00000163239.12	protein_coding	TDRD10	2	ENST00000368482.8	protein_coding	TDRD10-005	0.0185906759618587	0.00928057490577395	2.22271757203366	0.0266833819953636	0.0470954571726827	-5.0901177234922	0.0788115488958445	0.0017290320163699	3.04933903558962	0.00835811192888721	0.0469556366495094	-6.51858825047095
HAVANA	transcript	ENSG00000163239.12	protein_coding	TDRD10	2	ENST00000368480.3	protein_coding	TDRD10-002	0.0796621706521919	0.0707617715612098	6.48150773180304	2.18858866534349e-10	9.82993369861772e-10	12.6020718893544	0.146773855979782	0.000331276542521107	0.272133953741494	0.7893470312016	0.995754427087925	-10.3202771176302
HAVANA	transcript	ENSG00000163239.12	protein_coding	TDRD10	2	ENST00000479937.5	processed_transcript	TDRD10-001	0.00989857998849257	-0.00352802191711583	-0.865107503418427	0.387396568091026	0.498535219020904	-7.17269836874232	0.0747519038964533	0.00342141994983626	2.57582370994903	0.0214910833564655	0.0947475241236479	-7.43908851022664
HAVANA	transcript	ENSG00000163239.12	protein_coding	TDRD10	2	ENST00000468714.5	processed_transcript	TDRD10-004	0.0281920435504621	0.0114900833164835	1.4491028310293	0.147938620856049	0.220417818055585	-6.49937849505519	0.021243712735579	-1.76926014465265e-05	-0.02342188363297	0.981632302426603	1	-10.359459326638
HAVANA	transcript	ENSG00000163239.12	protein_coding	TDRD10	2	ENST00000462871.1	processed_transcript	TDRD10-003	0.0488715828319319	0.0293596044004191	2.5654183023647	0.0105969877039938	0.0200954847144181	-4.27967302733424	0.0656395326712187	-0.000854543003529386	-0.564547806104798	0.580990707570786	0.839428159854296	-10.1912729101992
HAVANA	transcript	ENSG00000160714.9	protein_coding	UBE2Q1	2	ENST00000292211.4	protein_coding	UBE2Q1-001	2.18094771951412	0.512662285097412	10.7392430743077	2.44135706615065e-24	4.69803388871965e-23	44.2650478083515	3.30746894640341	0.00270091396669774	1.41009311923663	0.179553952495226	0.408378229691872	-9.36384671174228
HAVANA	transcript	ENSG00000160714.9	protein_coding	UBE2Q1	2	ENST00000467683.5	processed_transcript	UBE2Q1-007	0.0357815018537373	0.0819366311373826	2.9484992401058	0.00334331214408964	0.00685095971293075	-3.2402969249632	0.4785050429397	-0.0101478481649501	-1.77411087763978	0.0969896457419474	0.27765580969096	-8.8372332144452
HAVANA	transcript	ENSG00000160714.9	protein_coding	UBE2Q1	2	ENST00000491572.1	processed_transcript	UBE2Q1-004	0.544898001146815	0.162793843813243	2.13147384957012	0.0335393730920442	0.0580537798838201	-5.28674077679212	0.736819474824367	0.0017492795573248	0.165648848009865	0.870715547572078	1	-10.3451026718058
HAVANA	transcript	ENSG00000160714.9	protein_coding	UBE2Q1	2	ENST00000476612.1	processed_transcript	UBE2Q1-005	0.47365154651268	0.174521765337561	4.28983138896827	2.14895538668665e-05	5.75353002930288e-05	1.48190867122632	0.394181920756275	0.000389210292518742	0.113980601805568	0.91081282281532	1	-10.3528129111168
HAVANA	transcript	ENSG00000160714.9	protein_coding	UBE2Q1	2	ENST00000483639.1	processed_transcript	UBE2Q1-003	0.333924199108416	0.21303563459491	7.27872926833863	1.32262048577938e-12	7.44001955801753e-12	17.6044452287708	0.496943560302921	0.00403609493758364	1.17212222930794	0.260004250233948	0.508925196869768	-9.6582184675281
HAVANA	transcript	ENSG00000160714.9	protein_coding	UBE2Q1	2	ENST00000474181.1	processed_transcript	UBE2Q1-006	0.474925300670868	0.108459537419303	3.65236209739158	0.000287377670747774	0.000676960744836975	-0.969331630219843	0.638045180940022	0.0125993969511497	4.0394126486976	0.00113519272928453	0.0106446603348701	-4.51386978587769
HAVANA	transcript	ENSG00000160714.9	protein_coding	UBE2Q1	2	ENST00000497453.1	processed_transcript	UBE2Q1-002	1.4736943689898	0.406030189554658	5.34448811595242	1.3831753285913e-07	4.66539939212243e-07	6.32944281417797	3.16764224389928	0.00582828461827563	1.68166834057415	0.113988232613331	0.310227776304381	-8.97884493247973
HAVANA	transcript	ENSG00000229780.1	antisense	UBE2Q1-AS1	2	ENST00000441613.1	antisense	UBE2Q1-AS1-001	0.00376571642966677	0.00570833768906857	2.07520689948211	0.0384804763522759	0.0657890286487875	-5.40395806666697	0.219630493919692	0.00316601124274153	2.29050425676731	0.0374033896938369	0.140913031937134	-7.96598686742424
HAVANA	transcript	ENSG00000160716.5	protein_coding	CHRNB2	2	ENST00000368476.3	protein_coding	CHRNB2-001	1.23205898770686	0.548382325282024	9.92063360035501	2.74690925064478e-21	3.80265933317942e-20	37.3124046459958	3.05182790918588	0.00990221087448198	5.20306966862882	0.000118601225453291	0.00209061266381852	-2.19102830384156
HAVANA	transcript	ENSG00000160716.5	protein_coding	CHRNB2	2	ENST00000636034.1	nonsense_mediated_decay	CHRNB2-003	0.00333370520440984	-0.000235015228484525	-0.162319723625036	0.871119961208793	0.923137433658988	-7.5331855474085	0.0245966281261624	0.000462091297827067	1.0990354038115	0.289625890282297	0.542561627877615	-9.7396886086069
HAVANA	transcript	ENSG00000160716.5	protein_coding	CHRNB2	2	ENST00000637900.1	protein_coding	CHRNB2-005	0.0139555044414634	-0.016623695502956	-3.26531286136824	0.00116875849043863	0.00254931300974676	-2.27551558988311	0.0182615366029584	0.000561110750365933	1.19407860384966	0.251573098400534	0.500397014378641	-9.6328940052894
HAVANA	transcript	ENSG00000160716.5	protein_coding	CHRNB2	2	ENST00000636695.1	nonsense_mediated_decay	CHRNB2-006	0.218697972293668	-0.00180718417576017	-0.0422441592660779	0.966321001377067	0.991543947579193	-7.54545780827166	0.0619799531922849	-0.00330559750358853	-1.22284693964061	0.240847321324962	0.493554373740185	-9.5991300129111
HAVANA	transcript	ENSG00000160716.5	protein_coding	CHRNB2	2	ENST00000635876.1	processed_transcript	CHRNB2-004	0.634117995816323	0.271442310465147	5.62204217589948	3.14865138350828e-08	1.13451480331927e-07	7.7633141754254	0.58083617391579	0.00122551518963901	0.190019880206166	0.851922102427892	1	-10.3404806068399
HAVANA	transcript	ENSG00000233875.1	antisense	RP11-61L14.6	2	ENST00000421866.1	antisense	RP11-61L14.6-001	0.108473498339399	0.0537899989054398	2.88163680572755	0.004127026945835	0.00835012122059075	-3.43178450617349	0.153373920156644	0.00203688303734079	0.757770871107224	0.460699287506799	0.727231718969469	-10.0587991833889
HAVANA	transcript	ENSG00000160710.15	protein_coding	ADAR	2	ENST00000368474.8	protein_coding	ADAR-001	0.950516245213803	0.454483400572389	7.96692693765229	1.11632344057791e-14	7.73831406663293e-14	22.296230610551	1.507507103436	0.013283552533794	4.07317303008868	0.00106120014425512	0.0101287611844511	-4.44522369948334
HAVANA	transcript	ENSG00000160710.15	protein_coding	ADAR	2	ENST00000368471.7	protein_coding	ADAR-002	3.2272153332412	0.975512606236533	16.3086999449007	3.23081542806197e-48	1.36192043145416e-45	98.8475555753554	4.89225439273437	0.0042737599452159	2.0802848894061	0.0556370909753666	0.187565309872908	-8.33541478487785
HAVANA	transcript	ENSG00000160710.15	protein_coding	ADAR	2	ENST00000492630.1	retained_intron	ADAR-004	1.5621521428647	0.412996906889158	5.62562407585913	3.08783413031055e-08	1.11358171633916e-07	7.78223749530266	1.93260701969524	0.00687289478113061	1.52944740117414	0.147624547807873	0.358145867880485	-9.20064604175504
HAVANA	transcript	ENSG00000160710.15	protein_coding	ADAR	1	ENST00000529168.1	protein_coding	ADAR-007	0.870902345265372	0.629901491953228	8.56995176794782	1.30963588497949e-16	1.10645672862931e-15	26.6746854374061	2.10383096930377	0.0282397013109579	4.60710374636244	0.000370317271802198	0.00469742891891258	-3.36712713564675
HAVANA	transcript	ENSG00000160710.15	protein_coding	ADAR	2	ENST00000530954.1	retained_intron	ADAR-010	1.26721243859663	0.90484123537926	16.0854564807745	3.47938706220195e-47	1.25409878114647e-44	96.4849013805596	1.76354824931312	0.0139041017233291	3.48616223514345	0.00345709058352441	0.0242994058413596	-5.63985655171904
HAVANA	transcript	ENSG00000160710.15	protein_coding	ADAR	2	ENST00000534279.1	retained_intron	ADAR-009	0.937958968505746	0.474580426688582	12.5248206577636	1.77913196389459e-31	7.67096410718889e-30	60.5567037954644	1.60579574321274	0.0123399462730931	3.97839631160731	0.00128252026489042	0.0116633811085475	-4.63801735889675
HAVANA	transcript	ENSG00000160710.15	protein_coding	ADAR	2	ENST00000463920.5	retained_intron	ADAR-003	1.17295618680962	0.41423407950291	9.54807510372896	5.96389723696754e-20	7.16886577796738e-19	34.2697663738913	1.8910056779357	0.0195861789496789	8.08834259889271	9.33988926766384e-07	9.65191812121598e-05	2.8822445652593
HAVANA	transcript	ENSG00000160710.15	protein_coding	ADAR	2	ENST00000494866.1	processed_transcript	ADAR-006	0.0818589852309722	0.0648465361184121	2.77112991868784	0.00579528415659197	0.0114624286794065	-3.73894601621984	0.929844481005308	0.0151021649736996	2.24633596214398	0.0406940829685432	0.149869031481181	-8.04506974401852
HAVANA	transcript	ENSG00000160710.15	protein_coding	ADAR	2	ENST00000471068.1	processed_transcript	ADAR-005	1.01780229064751	0.194033604308627	3.5660708775021	0.000397367502876543	0.000920018829028127	-1.27258783664611	1.26134926881032	-0.0133153827244919	-2.38025711231908	0.0314724336154636	0.124476652798728	-7.80310117819401
HAVANA	transcript	ENSG00000160710.15	protein_coding	ADAR	2	ENST00000526905.1	processed_transcript	ADAR-008	0.170174910291671	0.142074084464949	5.88447010092968	7.34166082330755e-09	2.82453860986092e-08	9.17764935395581	0.0133375283275932	-0.000304857790344988	-0.50101748998794	0.62386141118369	0.87045663260003	-10.2267539633052
HAVANA	transcript	ENSG00000143603.18	protein_coding	KCNN3	2	ENST00000271915.8	protein_coding	KCNN3-001	1.37029868228497	0.943753238085635	15.7332231790913	1.44890896962135e-45	4.06021084414377e-43	92.7781426243777	2.21175453860893	0.00922630255998548	2.91041861325341	0.0110504655418253	0.0578152492969977	-6.79320206909009
ENSEMBL	transcript	ENSG00000143603.18	protein_coding	KCNN3	3	ENST00000618040.4	protein_coding	KCNN3-201	0.247840335197813	0.226074060687862	7.92158178981527	1.54439683031969e-14	1.0555223177035e-13	21.9768796915888	0.0291095341098476	-0.000183582466053879	-0.252940098138878	0.803857185052827	1	-10.3256374301862
HAVANA	transcript	ENSG00000143603.18	protein_coding	KCNN3	2	ENST00000515643.1	processed_transcript	KCNN3-004	0.00505764664638982	0.00378573027397745	1.11136408475601	0.266948237987167	0.366085212254248	-6.93000113056809	0.00712348207164356	-0.000162822447351853	-0.495005218874511	0.627996049837364	0.870483312129853	-10.2299004332066
HAVANA	transcript	ENSG00000143603.18	protein_coding	KCNN3	2	ENST00000361147.8	protein_coding	KCNN3-002	0.188792680005592	0.239875940738288	9.07118484418626	2.72918842171859e-18	2.74762359156189e-17	30.4933938250361	0.257242347868975	-0.000397241368642336	-0.101143688809999	0.920818550783191	1	-10.3542874902884
HAVANA	transcript	ENSG00000143603.18	protein_coding	KCNN3	2	ENST00000358505.2	protein_coding	KCNN3-003	0.551690592119818	0.326187389320426	8.05781450798968	5.80014541249754e-15	4.13428993991143e-14	22.9405560044296	1.24154542397282	0.00461031533458375	1.19833176173401	0.249964532051523	0.498887366408883	-9.6279437350709
HAVANA	transcript	ENSG00000163344.5	protein_coding	PMVK	2	ENST00000368467.3	protein_coding	PMVK-001	2.74167073865251	0.221814535212923	5.08566878215935	5.19724889249005e-07	1.65291127471904e-06	5.05077739218594	3.16994073221406	-0.00242930014569873	-1.93938318180991	0.0721186118664015	0.225917520536649	-8.57221241562571
HAVANA	transcript	ENSG00000270361.1	lincRNA	RP11-307C12.13	2	ENST00000604546.1	lincRNA	RP11-307C12.13-001	0.255602963374851	0.214537756587365	7.19345714886642	2.33536065275153e-12	1.2807190840458e-11	17.0467129475127	0.207701485658219	0.00207428095943771	1.48314478094981	0.159395470902183	0.377101933722096	-9.2651218606434
HAVANA	transcript	ENSG00000163346.16	protein_coding	PBXIP1	2	ENST00000368465.5	protein_coding	PBXIP1-003	1.14597381487503	0.343911778499164	6.21359201872126	1.09533025975365e-09	4.58694648174061e-09	11.0303660667417	1.38047146384796	-0.00531733922455191	-0.82230529748085	0.424189500442145	0.690212905551489	-10.0065542718358
HAVANA	transcript	ENSG00000163346.16	protein_coding	PBXIP1	2	ENST00000368463.7	protein_coding	PBXIP1-001	3.09940626533476	0.63339383889952	7.91462229897621	1.62308548426258e-14	1.10726051869273e-13	21.9279913330983	3.99853570106495	0.00521672260410877	2.70434116209947	0.0166714307271167	0.0784746120284999	-7.19402127309408
HAVANA	transcript	ENSG00000163346.16	protein_coding	PBXIP1	2	ENST00000368460.7	protein_coding	PBXIP1-006	0.52999295045161	0.604187257777876	13.8790573691085	2.94788643302415e-37	2.57367517835732e-35	73.7700070099432	0.825804885766802	0.00740113937787905	1.60607519273519	0.129760815697861	0.329583076209676	-9.090828500213
HAVANA	transcript	ENSG00000163346.16	protein_coding	PBXIP1	2	ENST00000498553.5	processed_transcript	PBXIP1-005	0.103777801414585	0.187967485507814	4.43669827412104	1.12547159710303e-05	3.10884327626697e-05	2.09859801651262	0.245929163507254	0.0105722353946486	1.43748336240532	0.171761919516024	0.396374281285773	-9.327268403126
HAVANA	transcript	ENSG00000163346.16	protein_coding	PBXIP1	2	ENST00000490230.1	nonsense_mediated_decay	PBXIP1-007	1.65629977689501	0.179428798709751	2.66814342109028	0.00787594735792821	0.0152518789331194	-4.0147166575583	1.68697713573978	-0.00850502025811284	-1.56950550132477	0.138041565108934	0.342398719213959	-9.14371330486832
HAVANA	transcript	ENSG00000163346.16	protein_coding	PBXIP1	2	ENST00000493133.1	processed_transcript	PBXIP1-004	0.315124995368129	0.342353591301265	11.7114497236176	3.77692464798703e-28	1.10333119757664e-26	52.9588152920227	0.451762086874955	0.00611993540247358	2.74158412344028	0.0154824827174078	0.0742897466973338	-7.12225020565419
ENSEMBL	transcript	ENSG00000268154.2	misc_RNA	Metazoa_SRP	3	ENST00000600454.2	misc_RNA	Metazoa_SRP.25-201	2.76491336428415	0.653066509759113	9.68978516137981	1.86673025413271e-20	2.3696074808486e-19	35.4177592092557	0.388193420860193	0.00488702691670856	1.56486467885875	0.139123972714214	0.344153569475314	-9.1503629284402
HAVANA	transcript	ENSG00000163348.3	protein_coding	PYGO2	2	ENST00000368457.2	protein_coding	PYGO2-001	1.34470789580477	0.924736994556302	19.0258017127384	4.67956463317162e-61	1.4826521248564e-57	128.244773382265	2.60944406168224	0.00904074876224873	5.66031746379295	5.10512849514635e-05	0.001173325413981	-1.31509282748291
HAVANA	transcript	ENSG00000163348.3	protein_coding	PYGO2	2	ENST00000368456.1	protein_coding	PYGO2-002	0.0161192602615205	0.014529084874365	2.44354141629767	0.014890235001844	0.0275393362641907	-4.58087999944671	0.0753571136124375	0.00128517852880885	1.1372691502995	0.273829092654745	0.524414347131819	-9.69761663385851
HAVANA	transcript	ENSG00000163348.3	protein_coding	PYGO2	2	ENST00000483463.1	processed_transcript	PYGO2-003	0.26578434490853	0.158410413830759	5.95831223284732	4.82624789532419e-09	1.89210570403084e-08	9.58574388155461	0.0309454300625726	-0.000768554577244758	-0.991844195404243	0.337500644592944	0.596802992664681	-9.85106428826624
HAVANA	transcript	ENSG00000271380.1	antisense	RP11-307C12.12	2	ENST00000605085.1	antisense	RP11-307C12.12-001	0.285975881104712	0.0486162031118233	2.22469195256469	0.0265495555484537	0.0468807391914133	-5.08577376228986	0.580896779425747	0.00466981249876336	2.5355645957038	0.0232591225000217	0.10036973840335	-7.51495818996437
HAVANA	transcript	ENSG00000160691.18	protein_coding	SHC1	2	ENST00000368445.9	protein_coding	SHC1-001	0.383281091442586	0.299442705548853	7.41775431912029	5.17674226020409e-13	3.03618336998767e-12	18.5250975820939	0.790817244933751	0.0119873837062092	1.63738668175769	0.123012928888221	0.326762104409075	-9.0448731918483
HAVANA	transcript	ENSG00000160691.18	protein_coding	SHC1	2	ENST00000448116.6	protein_coding	SHC1-002	0.834199529596652	0.409848901073016	9.6338259258726	2.95714080831851e-20	3.67027753904386e-19	34.9630492540134	1.1270274147566	-0.00617554033933194	-1.46171682247385	0.165103131757828	0.385894806309052	-9.29446595843734
HAVANA	transcript	ENSG00000160691.18	protein_coding	SHC1	2	ENST00000368449.8	protein_coding	SHC1-003	0.00237793410985147	0.00217366720223006	0.556267612189531	0.578277923206889	0.68421287692692	-7.39179357171798	0	0	0	1	1	-10.3597524836655
HAVANA	transcript	ENSG00000160691.18	protein_coding	SHC1	2	ENST00000368453.8	protein_coding	SHC1-006	0.0661177031518864	0.0491037414706758	2.45080922906276	0.0145965565765374	0.0270361452150474	-4.56331923773334	0.713320352140314	0.0129054558444317	3.33778298470096	0.00466745107979887	0.0304474730253887	-5.94026721982667
HAVANA	transcript	ENSG00000160691.18	protein_coding	SHC1	2	ENST00000368450.5	protein_coding	SHC1-007	0.193369355827376	0.130791586311133	5.50506695892721	5.91968358530379e-08	2.07311346382712e-07	7.15117480952572	0.273563177828195	-0.00171655142782711	-0.460329648606356	0.652091714621779	0.887088588898012	-10.2473293424468
HAVANA	transcript	ENSG00000160691.18	protein_coding	SHC1	2	ENST00000490667.1	processed_transcript	SHC1-011	0.0139369188710145	-0.00670232528248457	-1.36652801354206	0.172390306260108	0.251838793020764	-6.61508144544934	0.0908156315130775	1.53318274635787e-05	0.0157257011057128	0.987667071187163	1	-10.3596203293934
HAVANA	transcript	ENSG00000160691.18	protein_coding	SHC1	2	ENST00000444664.5	protein_coding	SHC1-010	0.326653120184742	0.233044035132598	9.91537240476737	2.87047796241643e-21	3.96679065064885e-20	37.268890418156	0.812956700951959	0.00805947492982255	3.35564730994741	0.00450177246784589	0.0296462898534551	-5.90417953236389
HAVANA	transcript	ENSG00000160691.18	protein_coding	SHC1	2	ENST00000414115.5	protein_coding	SHC1-004	0.330446999109379	0.174732716761633	5.17388170701245	3.33048011840596e-07	1.08082280732093e-06	5.48018939950719	0.594035282558837	0.00615785348004708	1.00370316797106	0.331941134618448	0.590429495302149	-9.83922847749837
HAVANA	transcript	ENSG00000160691.18	protein_coding	SHC1	2	ENST00000444179.5	protein_coding	SHC1-005	0.398858255755884	0.117696203134124	2.20044071417588	0.0282342917285679	0.0496045773953708	-5.13886842429394	0.673208790340032	0.00911449311992671	1.10338672374628	0.287794513101718	0.540307000480924	-9.73496165508685
HAVANA	transcript	ENSG00000160691.18	protein_coding	SHC1	2	ENST00000412170.5	protein_coding	SHC1-008	0.399246474316922	0.325084817386431	8.45175430854148	3.18887270095736e-16	2.58988620180536e-15	25.7975216724746	0.391016703062838	0.00411079419032961	1.14161816401902	0.272074216710199	0.522343992632044	-9.69275461086623
HAVANA	transcript	ENSG00000160691.18	protein_coding	SHC1	2	ENST00000366442.2	protein_coding	SHC1-009	0.348876334028845	0.195847587855788	7.40517325877643	5.63853402028697e-13	3.29482805091808e-12	18.4412080957022	0.877636694454073	0.00621318685889501	2.60877945217349	0.0201406106095447	0.0903242150339653	-7.37665103260345
HAVANA	transcript	ENSG00000173207.12	protein_coding	CKS1B	2	ENST00000368439.5	protein_coding	CKS1B-002	0.564106025602952	0.102715982466556	3.33028932226943	0.000931970469486588	0.00205752450139368	-2.06598408104747	0.361222185881798	-0.00241560650554822	-1.46550558026447	0.164081725719599	0.384293944855991	-9.2893005590521
HAVANA	transcript	ENSG00000173207.12	protein_coding	CKS1B	2	ENST00000368436.1	protein_coding	CKS1B-003	0.147790838417345	0.0395331246175816	2.88365523674441	0.00410110776835659	0.00830015874511058	-3.42606606510348	0.190406384175302	-0.000415319034213445	-0.308886416459126	0.761791567628198	0.974992748133331	-10.3089317641382
HAVANA	transcript	ENSG00000173207.12	protein_coding	CKS1B	2	ENST00000308987.5	protein_coding	CKS1B-001	1.44542876643204	0.180438917141732	4.19982142891465	3.16545566273218e-05	8.31905091209944e-05	1.11348772540449	1.90248300415142	-0.000409937429834877	-0.163516518582056	0.872363894870056	1	-10.3454770620969
HAVANA	transcript	ENSG00000173207.12	protein_coding	CKS1B	2	ENST00000477676.6	processed_transcript	CKS1B-004	0.0703927073511818	0.112478207101828	7.3083914359782	1.08396777569023e-12	6.15056215831995e-12	17.7996980934891	0.00516769752644088	-0.000275610534743514	-1.18184138321599	0.256245794510433	0.505048782970478	-9.64705620270356
HAVANA	transcript	ENSG00000173207.12	protein_coding	CKS1B	2	ENST00000474215.5	processed_transcript	CKS1B-006	0.158015654050448	0.190993972441791	8.05193779889692	6.05197492882619e-15	4.30442033045642e-14	22.8987243561085	0.0579407214903414	-0.00125795866575729	-1.00002866745034	0.333656712834988	0.59241889941682	-9.84290890985679
HAVANA	transcript	ENSG00000173207.12	protein_coding	CKS1B	2	ENST00000473344.1	processed_transcript	CKS1B-007	0.0174556409134867	0.00433705698007843	0.571267541454063	0.568076165535218	0.674841230076241	-7.3833486712506	0.139323612962207	0.00193505737973921	0.500933412539126	0.623919141425656	0.87045663260003	-10.2267982175587
HAVANA	transcript	ENSG00000173207.12	protein_coding	CKS1B	2	ENST00000471245.1	processed_transcript	CKS1B-005	0.119545946268202	0.0486720949992444	4.30469319969021	2.01449120429647e-05	5.41122143018719e-05	1.54343781795367	0.117034873147515	-0.000203441875620814	-0.248444975769374	0.807266459337418	1	-10.3268366634359
ENSEMBL	transcript	ENSG00000264349.1	miRNA	MIR4258	3	ENST00000580920.1	miRNA	MIR4258-201	0.544320120786803	0.328802723627375	3.63195895082234	0.000310444261016603	0.000728299570164978	-1.04165592017636	0.467416537169652	-0.00283140764472867	-0.245208773505157	0.809723434258642	1	-10.3276868341453
HAVANA	transcript	ENSG00000160688.18	protein_coding	FLAD1	2	ENST00000492620.1	processed_transcript	FLAD1-007	0.323753057628852	0.0374172915045113	1.15324700658608	0.249362549586581	0.345553489910049	-6.88273357640925	0.0626477384136659	0.00150273991943838	0.818930326144055	0.426051444791665	0.692252985649055	-10.0093832834712
HAVANA	transcript	ENSG00000160688.18	protein_coding	FLAD1	2	ENST00000368433.5	protein_coding	FLAD1-004	0.510315288110058	0.0986607923702174	4.56540905846605	6.28983784147752e-06	1.78291943131914e-05	2.65480049073048	0.736101083075447	0.0078186295600944	3.77998175223185	0.00191027214076925	0.0156517221601014	-5.04213390140019
HAVANA	transcript	ENSG00000160688.18	protein_coding	FLAD1	2	ENST00000315144.14	protein_coding	FLAD1-002	0.949880458759175	0.213655585634001	5.51990681026636	5.46739127908726e-08	1.92177541438167e-07	7.22820306001696	1.40742040478401	-0.0184862893415241	-4.35837186173958	0.000602726909721537	0.00670965834795516	-3.86722716941189
HAVANA	transcript	ENSG00000160688.18	protein_coding	FLAD1	2	ENST00000368432.5	protein_coding	FLAD1-003	0.188156785383472	0.0653609572811916	3.59403085283048	0.000358012143980426	0.000833379029473705	-1.17508071331928	0.221834240561644	0.000846183987839692	0.362524587591314	0.722177769462053	0.943907706927222	-10.2898353665789
HAVANA	transcript	ENSG00000160688.18	protein_coding	FLAD1	2	ENST00000368431.7	protein_coding	FLAD1-005	0.71134979042827	0.0754957186169458	2.66890542315065	0.007858358384246	0.0152209687065858	-4.012713459294	0.929999506663437	0.00280085508680522	0.999537556987197	0.33388648454984	0.592692938361315	-9.84339992234978
HAVANA	transcript	ENSG00000160688.18	protein_coding	FLAD1	2	ENST00000292180.7	protein_coding	FLAD1-001	0.168487992762399	-0.0350200290875986	-1.46369818138048	0.143907698379209	0.215218427515912	-6.47822770431755	0.614900316301249	0.00983201381762689	2.61800817901681	0.01977731894817	0.0891140696288792	-7.35911463297284
HAVANA	transcript	ENSG00000160688.18	protein_coding	FLAD1	2	ENST00000487371.1	processed_transcript	FLAD1-008	0.0291016387367368	0.0216336343969279	2.32110864514044	0.0206840497145411	0.0372983527743356	-4.86904479169399	0.0234757135879028	-0.00125203805802148	-2.18915516810877	0.0453572568736913	0.161930096291214	-8.14633288526947
HAVANA	transcript	ENSG00000160688.18	protein_coding	FLAD1	2	ENST00000295530.6	protein_coding	FLAD1-006	0.150312944616362	0.0473422249215952	2.6349262329889	0.00867791299764821	0.0166946290085303	-4.10149963684761	0.266977888926124	0.000918417423609726	0.295665843431947	0.771667608814065	0.982637285673398	-10.3131762574644
HAVANA	transcript	ENSG00000160688.18	protein_coding	FLAD1	2	ENST00000368428.1	protein_coding	FLAD1-009	0.117279606686167	0.0895705337057094	4.44617014386542	1.07881266565705e-05	2.98638429605055e-05	2.13902902225805	0.14856537675744	0.00222994267585131	0.880133226809976	0.393108495834723	0.657676735234739	-9.9564445587776
HAVANA	transcript	ENSG00000160688.18	protein_coding	FLAD1	2	ENST00000489992.5	processed_transcript	FLAD1-012	0.186870323062745	0.103940454759615	3.99524760881206	7.43948997297006e-05	0.000187755962139178	0.30327594463754	0.168353521175388	4.38744499806897e-05	0.0166122930860158	0.986971825270943	1	-10.359605008153
HAVANA	transcript	ENSG00000160688.18	protein_coding	FLAD1	2	ENST00000477609.5	processed_transcript	FLAD1-010	0.0584880196765376	0.0053067384119114	0.435303684280856	0.663530716092971	0.758949081969686	-7.45169192760341	0.105010350818632	0.00263350651476508	1.12138800732599	0.280309943467481	0.531565873928893	-9.715238991411
HAVANA	transcript	ENSG00000160688.18	protein_coding	FLAD1	2	ENST00000481758.1	processed_transcript	FLAD1-011	0.835865459740522	0.218801152833947	4.37177735362378	1.50134868860529e-05	4.09113768855074e-05	1.82362680184185	1.03107571297223	0.00245099763869841	0.453095831507189	0.657170685304172	0.89121438636793	-10.250810441067
HAVANA	transcript	ENSG00000163352.5	protein_coding	LENEP	2	ENST00000368427.3	nonsense_mediated_decay	LENEP-001	0.0831108268443836	0.0908041686856747	7.80812315914148	3.45811537671792e-14	2.28368610358272e-13	21.1840376234216	0.21573192454818	0.0022401480910031	1.12656951472058	0.27818289311924	0.529158713249448	-9.70951223334276
HAVANA	transcript	ENSG00000163352.5	protein_coding	LENEP	2	ENST00000392487.1	protein_coding	LENEP-002	0.0496079411156745	0.0366744818759238	4.06151576205522	5.66286921836062e-05	0.00014477246980873	0.561588116310113	0.2587174545778	0.00316820540446056	1.47075158498358	0.16267615492518	0.382191294565284	-9.28213204309731
ENSEMBL	transcript	ENSG00000160685.13	protein_coding	ZBTB7B	3	ENST00000535420.5	protein_coding	ZBTB7B-202	0.0505704318670155	0.0647288067505235	3.93981185482677	9.32005334502378e-05	0.000232617068672865	0.0902500849252705	0.0793659154157787	0.00235633142575483	1.10514982006245	0.287054927127968	0.539472667856091	-9.73304186144283
ENSEMBL	transcript	ENSG00000160685.13	protein_coding	ZBTB7B	3	ENST00000417934.6	protein_coding	ZBTB7B-201	0.036635809652142	0.0519950537225473	3.86941128155787	0.000123611110644057	0.000304372430057502	-0.176249263841423	0.201106927929633	0.0020389781300887	1.09151790608246	0.292810261725817	0.546229532135154	-9.74781778074454
HAVANA	transcript	ENSG00000160685.13	protein_coding	ZBTB7B	2	ENST00000368426.3	protein_coding	ZBTB7B-001	0.630123142973541	0.292131308940176	9.27927281231936	5.23144482271786e-19	5.67044395566436e-18	32.1244596601943	1.23482054558754	0.00677646377908262	3.34011744027978	0.00464545961622802	0.0303402864678193	-5.93555281566185
HAVANA	transcript	ENSG00000160685.13	protein_coding	ZBTB7B	2	ENST00000487542.1	processed_transcript	ZBTB7B-005	0.160698913062783	-0.0156802140246517	-0.663958042697438	0.50702461623723	0.618077741908795	-7.32618773997248	0.078477990912573	-0.000759089140156484	-0.410921492381925	0.687124901721015	0.915635159783147	-10.2700360972689
HAVANA	transcript	ENSG00000160685.13	protein_coding	ZBTB7B	2	ENST00000461530.1	processed_transcript	ZBTB7B-004	0.37375558545254	0.277670537832209	8.94476739826563	7.3512705539132e-18	7.07495411821862e-17	29.5154161523092	0.274374912596162	0.00115942895465886	0.325580597967559	0.749381917030003	0.965526619688317	-10.3033104214502
HAVANA	transcript	ENSG00000160685.13	protein_coding	ZBTB7B	2	ENST00000483226.1	processed_transcript	ZBTB7B-003	0.422044503690159	0.387512440833121	8.19294373920834	2.16904870554182e-15	1.61395299098191e-14	23.908877211598	0.0890694661565899	-0.0040571950553161	-1.7191053637678	0.106813335534669	0.296706562859841	-8.9220985460081
HAVANA	transcript	ENSG00000160685.13	protein_coding	ZBTB7B	2	ENST00000292176.2	protein_coding	ZBTB7B-002	0.233707961013093	0.188747212233223	7.28715866441027	1.24998368825332e-12	7.04514089900742e-12	17.6598670632505	0.639708282327127	0.000244540732218621	0.063222727711249	0.950450479738714	1	-10.3576167277821
HAVANA	transcript	ENSG00000163354.14	protein_coding	DCST2	2	ENST00000485982.5	nonsense_mediated_decay	DCST2-001	0.0100923918969808	0.00772564776464432	2.28953658035693	0.0224659416722162	0.0402330627241025	-4.94100498016458	0.0103739755550522	-0.000456973503215545	-2.4272745473061	0.0287322788417687	0.116524792846778	-7.71667146340473
HAVANA	transcript	ENSG00000163354.14	protein_coding	DCST2	2	ENST00000368423.5	retained_intron	DCST2-003	0.0267406483782458	0.0188529353591641	4.23732549899609	2.69596495585325e-05	7.13877419960775e-05	1.26611313808807	0.125720231546956	0.00306141935315407	3.27969020321435	0.005249442599769	0.0332717066890402	-6.05743801170641
HAVANA	transcript	ENSG00000163354.14	protein_coding	DCST2	2	ENST00000368424.3	protein_coding	DCST2-002	0.0242988592275361	0.0133291786302687	3.06214294003105	0.00231647621760141	0.0048540092935505	-2.90511178909538	0.0362213552652899	0.000910065145073484	1.77867254776498	0.0962119200144636	0.276096648361371	-8.83011744862424
HAVANA	transcript	ENSG00000163354.14	protein_coding	DCST2	2	ENST00000467991.2	nonsense_mediated_decay	DCST2-005	0.0144904182876911	0.00316173304968763	0.596775728766842	0.550928479873344	0.65927809475753	-7.36847242557753	0.045663425588489	-0.00082711183814746	-1.09006765033625	0.293427562499141	0.546978899016841	-9.7493805938028
HAVANA	transcript	ENSG00000163354.14	protein_coding	DCST2	2	ENST00000498036.1	retained_intron	DCST2-004	0.0256184341707809	0.00979867964383224	1.39641285166767	0.163212644330542	0.240093798129366	-6.57398455853184	0	0	0	1	1	-10.3597524836655
HAVANA	transcript	ENSG00000163357.10	protein_coding	DCST1	2	ENST00000525273.5	nonsense_mediated_decay	DCST1-005	0.0035000649152942	0.00287393077255215	2.13074799110731	0.0335994725513254	0.0581516580531916	-5.2882725181724	0.00478165486746309	-0.000132392624261039	-0.886213298719406	0.389931278991159	0.654211102379734	-9.95099771538321
HAVANA	transcript	ENSG00000163357.10	protein_coding	DCST1	2	ENST00000295542.5	protein_coding	DCST1-001	0.00133808056797184	0.00141854100512013	1.06691388530037	0.286527971314641	0.388547436346165	-6.97826289442415	0.00300610556309313	0.000206132952897814	1.4709831701986	0.162614337941697	0.382082619451115	-9.28181515088986
HAVANA	transcript	ENSG00000163357.10	protein_coding	DCST1	2	ENST00000423025.6	protein_coding	DCST1-006	0.00543812647984456	-0.000522833178170059	-0.344886241136995	0.73032558880873	0.814893883707139	-7.48692665655393	0.032974461399364	0.00148627210154558	3.35543554098106	0.00450370165397145	0.0296527667268248	-5.90460747146218
HAVANA	transcript	ENSG00000163357.10	protein_coding	DCST1	2	ENST00000368420.1	retained_intron	DCST1-003	0.0429285296085886	0.0168821029175025	2.75664153296521	0.00605425955866976	0.0119383156004607	-3.77835452287475	0.0412209091490984	0.000410218440187466	0.656988017088621	0.521457315918456	0.784442206616453	-10.1324474731642
HAVANA	transcript	ENSG00000163357.10	protein_coding	DCST1	2	ENST00000368419.2	protein_coding	DCST1-002	0.000464413639590434	0.000805934451718675	1.62282654773572	0.10525968680679	0.16327902300256	-6.23400488267487	0.00861891342734485	-0.000274599800357722	-1.73382144673972	0.104103041938704	0.291602025609844	-8.89956534012595
HAVANA	transcript	ENSG00000232093.1	antisense	RP11-307C12.11	2	ENST00000452962.1	antisense	RP11-307C12.11-001	0.102643475618064	0.0287890504119287	2.81454348685615	0.00507815558265675	0.0101340247508094	-3.61966208266948	0.226730279694514	0.00046280037378222	0.285570166142229	0.779237050718287	0.988319399775047	-10.3162939662183
HAVANA	transcript	ENSG00000143537.13	protein_coding	ADAM15	2	ENST00000473905.6	processed_transcript	ADAM15-007	0.0488962897622405	-0.00584067335661918	-0.426923901573713	0.669619370229014	0.764151701591398	-7.45530058252099	0.282341052478648	0.00829326515410323	3.13849728420032	0.00698270311428124	0.0410814410243847	-6.34084484229037
HAVANA	transcript	ENSG00000143537.13	protein_coding	ADAM15	2	ENST00000533732.5	processed_transcript	ADAM15-028	0.0986672626894458	0.020193396116748	1.24208443257552	0.214790365422812	0.304398567234392	-6.77672038921725	0.0826725731916878	-0.000815109807940959	-0.335383151027087	0.742128219969691	0.959825635211685	-10.2998738175529
HAVANA	transcript	ENSG00000143537.13	protein_coding	ADAM15	2	ENST00000480331.5	processed_transcript	ADAM15-006	0.0054612425602673	0.00129964995829553	0.383401035227651	0.70158614697169	0.791453541481654	-7.47291571690515	0.0449262437368159	0.00188949864219723	1.42949064519165	0.17400629946904	0.399699134284419	-9.33799712952744
HAVANA	transcript	ENSG00000143537.13	protein_coding	ADAM15	2	ENST00000527418.5	retained_intron	ADAM15-017	0.24902309614545	0.0390687565980179	2.58000008163242	0.0101655713709758	0.0193361721744478	-4.24267903366885	0.332982967358395	0.0050701927952364	3.24148539415247	0.00567104826297409	0.035236596648753	-6.13432930527339
HAVANA	transcript	ENSG00000143537.13	protein_coding	ADAM15	2	ENST00000529473.5	nonsense_mediated_decay	ADAM15-022	0.0715783074887809	0.0625608886927222	3.69135064584065	0.000247709609095537	0.000588436508428876	-0.830059124320479	0.195251357319927	0.00840747752199996	3.25859145296042	0.00547826313263431	0.034328794604071	-6.09991881554229
HAVANA	transcript	ENSG00000143537.13	protein_coding	ADAM15	2	ENST00000526491.5	nonsense_mediated_decay	ADAM15-021	0.133975115658113	0.0171479433232733	0.779892863905546	0.435824648552376	0.548235926692698	-7.24264074649135	0.374172071782988	-0.00103338427979728	-0.331863700321124	0.74472967265433	0.96174358519066	-10.3011192288321
HAVANA	transcript	ENSG00000143537.13	protein_coding	ADAM15	2	ENST00000356955.6	protein_coding	ADAM15-019	0.00572097078212751	-0.00500650943534809	-1.17328240454736	0.241243760005384	0.335988101158762	-6.85950742119664	0.113009430097318	0.00585977982650698	1.62490532666048	0.125665638266369	0.326762104409075	-9.06326555911405
HAVANA	transcript	ENSG00000143537.13	protein_coding	ADAM15	2	ENST00000449910.6	protein_coding	ADAM15-020	0.0979114744734824	0.00918654504741048	0.388899951802471	0.6975164780661	0.788025615486603	-7.47079449279484	0.591815520611391	0.00157663342233511	0.26684724791232	0.793335870174377	0.998701082164738	-10.3217922779851
HAVANA	transcript	ENSG00000143537.13	protein_coding	ADAM15	2	ENST00000359280.8	protein_coding	ADAM15-023	0.00944053158774563	-0.00233292273168344	-0.250232286765119	0.802510973794754	0.871887559031646	-7.51506613867292	0.0107434173941222	-0.000245563826151364	-0.499700276682513	0.624766144947427	0.87045663260003	-10.2274464555215
HAVANA	transcript	ENSG00000143537.13	protein_coding	ADAM15	2	ENST00000360674.8	protein_coding	ADAM15-024	0.129767967426549	0.0117308731582974	0.29930231818077	0.764834327310307	0.843012470966845	-7.5015951927537	0.0515351000196577	-2.62452041415397e-06	-0.00157525282696955	0.998764549314393	1	-10.3597511575988
HAVANA	transcript	ENSG00000143537.13	protein_coding	ADAM15	2	ENST00000368412.7	protein_coding	ADAM15-025	0.0249856542149933	0.0125181151811697	1.10531653091946	0.269556477887655	0.369069472812084	-6.93668245615084	0.123148644222943	-0.000507194185565665	-0.213736061952785	0.833722398069535	1	-10.3353778104852
HAVANA	transcript	ENSG00000143537.13	protein_coding	ADAM15	2	ENST00000355956.6	protein_coding	ADAM15-037	0.254801504307083	-0.106516657566162	-2.60276823897168	0.00952326968089703	0.0182007924420969	-4.18450805782771	0.80774634093499	-0.00232994345099166	-0.637670301095222	0.533606581138796	0.795560080950104	-10.145438050495
HAVANA	transcript	ENSG00000143537.13	protein_coding	ADAM15	2	ENST00000531703.5	processed_transcript	ADAM15-030	0.0305144430681236	0.0257724740745176	2.45034908085363	0.014614997268025	0.0270682597450222	-4.56443257463391	0	0	0	1	1	-10.3597524836655
HAVANA	transcript	ENSG00000143537.13	protein_coding	ADAM15	2	ENST00000477533.5	processed_transcript	ADAM15-004	0.0444430416811336	0.00345184760515285	0.230656297535399	0.817676607490748	0.883362888738815	-7.51976909352078	0	0	0	1	1	-10.3597524836655
HAVANA	transcript	ENSG00000143537.13	protein_coding	ADAM15	2	ENST00000271836.10	protein_coding	ADAM15-001	0.347588985000033	-0.102702866498158	-2.06326682817983	0.0396053024675029	0.0675592351908798	-5.42843572955535	0.0438440168581458	-0.00233834756576778	-1.22254536888631	0.240957882999036	0.493554373740185	-9.59948735145656
HAVANA	transcript	ENSG00000143537.13	protein_coding	ADAM15	2	ENST00000461564.6	retained_intron	ADAM15-005	0.635985745621888	0.348418592597893	8.49418352795566	2.31923864198543e-16	1.91109778243355e-15	26.1113513105796	1.14414194136669	0.0138007806208858	4.70242291011251	0.000307794936089754	0.00412039128087768	-3.17674844782446
HAVANA	transcript	ENSG00000143537.13	protein_coding	ADAM15	2	ENST00000485346.6	processed_transcript	ADAM15-029	0.0395635125450245	-0.0442542211284848	-3.45273201785614	0.000602247127605273	0.00136315601705929	-1.66042305274129	0.0406626196046786	0.00158714264156548	1.59658216282437	0.131868434633425	0.33261818413848	-9.10463902165692
HAVANA	transcript	ENSG00000143537.13	protein_coding	ADAM15	2	ENST00000368413.5	protein_coding	ADAM15-002	0.00033996658506734	-0.000629596143690007	-0.961475928677419	0.336779793664536	0.444542357547585	-7.08489800099327	0.0103446116876679	-3.27322411728702e-05	-0.0872314728649775	0.931678046297172	1	-10.3556871367657
HAVANA	transcript	ENSG00000143537.13	protein_coding	ADAM15	2	ENST00000487956.6	processed_transcript	ADAM15-008	0.564254404062457	0.376104448389552	10.0356402025617	1.0458578401828e-21	1.51676797644761e-20	38.2674396062102	0.136510186381725	0.00247473178818438	1.19043394098206	0.252957870124561	0.50179791054308	-9.63712454123844
HAVANA	transcript	ENSG00000143537.13	protein_coding	ADAM15	2	ENST00000531831.5	processed_transcript	ADAM15-031	0.0785225957092456	0.0109603596506231	0.589353949647293	0.555891277401414	0.663802526079481	-7.37286769835647	0.0186393871937342	-0.00065667717810513	-1.35765256286016	0.195281469201878	0.432075106214706	-9.43237715784361
HAVANA	transcript	ENSG00000143537.13	protein_coding	ADAM15	2	ENST00000531455.5	protein_coding	ADAM15-026	0.453378054906959	0.188611992316827	3.38872658468852	0.000757893576457018	0.00169369409537967	-1.87416893288017	1.01346370173851	0.00211081837637591	0.414864700991837	0.684300096403143	0.913209977819199	-10.2683161411728
HAVANA	transcript	ENSG00000143537.13	protein_coding	ADAM15	2	ENST00000447332.3	protein_coding	ADAM15-027	0.195930666384241	0.127712015915182	7.01953686593748	7.32720915355905e-12	3.82005722821465e-11	15.9257511400322	0.349183846529409	0.0063907647445773	4.6334278676476	0.000351844308984422	0.0045259375527655	-3.31447424768806
HAVANA	transcript	ENSG00000143537.13	protein_coding	ADAM15	2	ENST00000472434.5	processed_transcript	ADAM15-003	0.0811140027238269	0.0150306792686192	1.09016387982338	0.276168477856433	0.376673217332958	-6.95326374664056	0.315895878403712	0.00323723340372571	1.33507202497703	0.202389569356077	0.442157149174441	-9.46126673941496
HAVANA	transcript	ENSG00000143537.13	protein_coding	ADAM15	2	ENST00000534019.1	retained_intron	ADAM15-032	0.38807736600298	0.219537949661736	8.26909556906486	1.23948202902238e-15	9.46404053395651e-15	24.4599757715155	0.81117096897558	0.00561454988718851	2.16594106897476	0.0473887914752094	0.167165755379302	-8.1870692132225
HAVANA	transcript	ENSG00000143537.13	protein_coding	ADAM15	2	ENST00000470779.1	processed_transcript	ADAM15-009	0.273047027003362	0.0616719249318652	1.9771939448806	0.048571086263874	0.081291009222916	-5.60077823812257	0.901728878360845	0.0072129630666635	1.48056408375693	0.160074028591051	0.378185625626835	-9.26867266511532
HAVANA	transcript	ENSG00000143537.13	protein_coding	ADAM15	2	ENST00000525020.1	retained_intron	ADAM15-033	0.296530975288839	0.104409748918702	3.76968987327246	0.000183060057243001	0.000441719607472154	-0.54599226453476	1.22712023341818	0.00603818910031375	2.74484700187402	0.0153823302125711	0.0739501915719637	-7.11594726854094
HAVANA	transcript	ENSG00000143537.13	protein_coding	ADAM15	2	ENST00000498481.6	retained_intron	ADAM15-036	0.0517952893382851	-0.0114565217662962	-0.860414634732201	0.389974796869886	0.501275138052942	-7.17673818316795	0.0369774595781458	-0.000507703255393548	-0.570421623103922	0.577105001970133	0.835787291096285	-10.1877875240725
HAVANA	transcript	ENSG00000143537.13	protein_coding	ADAM15	2	ENST00000461234.5	processed_transcript	ADAM15-011	0.0636143696240757	0.065411198752153	2.792658191229	0.00542894890113238	0.0107852050873337	-3.68001912183624	0.0649761731278853	-0.000903715453058953	-0.786646579895026	0.444127427629424	0.710527202624617	-10.0359066842963
HAVANA	transcript	ENSG00000143537.13	protein_coding	ADAM15	2	ENST00000474709.5	processed_transcript	ADAM15-016	0.018995987203667	0.0387263701094142	2.41253988797099	0.0162023998623803	0.0297875228047643	-4.65521512203041	0.0976188724249815	0.00190377979031582	0.751384107164476	0.464415758265627	0.730903999799555	-10.0637558458679
HAVANA	transcript	ENSG00000143537.13	protein_coding	ADAM15	2	ENST00000462116.5	processed_transcript	ADAM15-012	0.0248621010335868	0.0015039160709762	0.11166629973945	0.911133019661021	0.952340163995918	-7.54011938275241	0.113170847351833	-0.00161281910917501	-0.846238010503939	0.41113746451408	0.676655237329816	-9.9861897352301
HAVANA	transcript	ENSG00000143537.13	protein_coding	ADAM15	2	ENST00000468053.1	processed_transcript	ADAM15-013	0.190034385813924	0.182623490357906	6.21305089307212	1.09883761691262e-09	4.6010458240841e-09	11.0272488344977	0.417378234366737	0.0095218919311051	3.50060916073221	0.00335753920000969	0.023789795317108	-5.61053639478236
HAVANA	transcript	ENSG00000143537.13	protein_coding	ADAM15	2	ENST00000464824.2	retained_intron	ADAM15-035	0.397575484470563	0.185533820656977	4.00924389284096	7.02506407675965e-05	0.000177799334807771	0.357501578880655	0.966133918795567	0.0169785025943905	3.09796918723473	0.00757770571892575	0.0436102702960284	-6.42177092313387
HAVANA	transcript	ENSG00000243364.7	protein_coding	EFNA4	2	ENST00000368409.7	protein_coding	EFNA4-001	0.166089057077998	0.14314794890296	10.5801346406209	9.82811541899371e-24	1.77397347852273e-22	42.8861227911071	0.207545273192963	-0.00241604521759594	-1.58395262652531	0.134717800803215	0.337215086005226	-9.12292337525674
HAVANA	transcript	ENSG00000243364.7	protein_coding	EFNA4	2	ENST00000359751.8	protein_coding	EFNA4-002	0.00191387256033008	0.00432467976217433	1.8192064994463	0.0694806467667038	0.112515059474529	-5.89828796196283	0.0334923470256379	0.00127573335471466	1.2345966883725	0.236570329207943	0.489038813892512	-9.58515174455323
HAVANA	transcript	ENSG00000243364.7	protein_coding	EFNA4	2	ENST00000427683.2	protein_coding	EFNA4-003	0.0243394400339294	0.0154419732311633	2.12799516235713	0.0338282409768952	0.0585104779436775	-5.29407701419547	0.0198527508153242	0.000845376364721679	1.90121573088191	0.0772887983178949	0.237429931409346	-8.63469317205238
HAVANA	transcript	ENSG00000251246.1	protein_coding	RP11-540D14.8	1	ENST00000505139.1	protein_coding	RP11-540D14.8-001	0.0862024940177688	0.061354462321005	4.37065801899238	1.50877913695941e-05	4.11024513377201e-05	1.81891877270337	0.143693017375869	0.00833576316134901	3.83362113401725	0.00171483785544372	0.0144469408006027	-4.93285779739359
HAVANA	transcript	ENSG00000143590.13	protein_coding	EFNA3	2	ENST00000368408.3	protein_coding	EFNA3-001	0.864540771219675	0.459827304565285	10.6475419106512	5.45633176843977e-24	1.01057895524717e-22	43.4687365204685	2.43307220135518	0.00811801568161596	5.35947091920844	8.86162643434034e-05	0.0017128408673708	-1.88861396398256
HAVANA	transcript	ENSG00000143590.13	protein_coding	EFNA3	2	ENST00000470294.5	processed_transcript	EFNA3-003	0.178736753172494	0.137790649480366	5.87113029406724	7.91604172543519e-09	3.03487919993176e-08	9.10439746388819	0.641297520888401	0.0115791605073824	3.41642102009623	0.00398091371689733	0.0270411277333207	-5.78123473736587
HAVANA	transcript	ENSG00000143590.13	protein_coding	EFNA3	2	ENST00000498667.1	processed_transcript	EFNA3-002	0.0367202363702674	0.00838310593556482	0.794710908309038	0.427160471610119	0.539530935361829	-7.23099751825898	0.257580411617535	0.00713582653950968	1.67062100341027	0.1161841449179	0.314361800242179	-8.99542970208663
ENSEMBL	transcript	ENSG00000202027.1	misc_RNA	Y_RNA	3	ENST00000365157.1	misc_RNA	Y_RNA.323-201	0.0386554629336409	-0.0513465205127716	-1.78339680910581	0.0751309921733685	0.120759169009959	-5.9623263209422	0.115167499687619	0.00789719997857958	1.6281805685281	0.12496481221901	0.326762104409075	-9.05844861486425
HAVANA	transcript	ENSG00000169242.11	protein_coding	EFNA1	2	ENST00000368407.7	protein_coding	EFNA1-001	0.355295990159865	0.175024918070113	5.06005764939756	5.9069691343477e-07	1.86738099522513e-06	4.92735049116814	0.470333097442632	-0.00153876394827153	-0.618828305148912	0.545607536889253	0.806498862479221	-10.1577553079165
HAVANA	transcript	ENSG00000169242.11	protein_coding	EFNA1	2	ENST00000368406.2	protein_coding	EFNA1-002	1.13856050824911	0.491621822989646	9.02582971923828	3.89858751880473e-18	3.86431897779273e-17	30.1413881553864	1.24112778016997	0.00265476577616479	0.7565975653759	0.461380654809602	0.727985132849432	-10.0597126745429
HAVANA	transcript	ENSG00000169242.11	protein_coding	EFNA1	2	ENST00000469878.5	processed_transcript	EFNA1-003	0.76191480120907	0.287912913010822	6.41622890995611	3.25656760400538e-10	1.43765563295415e-09	12.2139334569636	0.697093546034208	0.00122299947050453	0.394265314918804	0.699109883684545	0.925291384794668	-10.2771240077928
HAVANA	transcript	ENSG00000169242.11	protein_coding	EFNA1	2	ENST00000474413.5	processed_transcript	EFNA1-004	0.395447050161866	0.175361773447108	5.61762971187544	3.22517451809097e-08	1.16072483966281e-07	7.74001753753505	0.321031933608896	0.000612521538615069	0.251385104568388	0.805036089252047	1	-10.3260546915256
HAVANA	transcript	ENSG00000169242.11	protein_coding	EFNA1	2	ENST00000497282.1	processed_transcript	EFNA1-005	0.774182669250884	0.356686411816331	7.23187168220984	1.80882999481879e-12	1.00334033580565e-11	17.2973094579032	0.88496200984961	0.00610236261625977	1.84698765780507	0.085208293841841	0.254274793408534	-8.72217000929071
HAVANA	transcript	ENSG00000169241.17	protein_coding	SLC50A1	2	ENST00000484157.5	protein_coding	SLC50A1-005	0.101352207177028	0.0181274734620723	1.29980359321022	0.194269960400437	0.27923961307397	-6.70365395273349	0.062156311104052	-0.001836740083784	-2.67570746593137	0.0176452371743688	0.0818541326231206	-7.24898055899074
HAVANA	transcript	ENSG00000169241.17	protein_coding	SLC50A1	2	ENST00000490770.5	processed_transcript	SLC50A1-007	0.00928420144854403	0.014910586080254	3.39699454341365	0.000735867049535677	0.00164737542567483	-1.84677277125054	0.034709556284496	0.000789309288183793	0.713463402033217	0.486858805847025	0.752607279976218	-10.0923832657159
HAVANA	transcript	ENSG00000169241.17	protein_coding	SLC50A1	2	ENST00000475824.5	processed_transcript	SLC50A1-009	0.0896547510946002	0.0383833319163868	2.70543028630457	0.00705556656178253	0.0137657934732123	-3.91604304240172	0.0691988696468625	-0.00170687979120522	-1.64050548625637	0.122357671570611	0.325680565440329	-9.04026221637004
HAVANA	transcript	ENSG00000169241.17	protein_coding	SLC50A1	2	ENST00000465546.5	processed_transcript	SLC50A1-010	0.0598828115972204	0.0321914535689801	1.85396780616781	0.064335180849354	0.104981427918504	-5.83492298857885	0.0969653655100451	0.000518335083964609	0.301451133112347	0.767340723811032	0.979311890436721	-10.3113414367607
ENSEMBL	transcript	ENSG00000169241.17	protein_coding	SLC50A1	3	ENST00000622581.4	protein_coding	SLC50A1-201	0.175961202256123	0.0257277914847904	1.0440322518962	0.296977285285061	0.400288350865773	-7.00234218548611	0.32918295605063	0.00268533875777006	0.681951919387815	0.505992875365184	0.770057050981931	-10.1151196756868
HAVANA	transcript	ENSG00000169241.17	protein_coding	SLC50A1	2	ENST00000490276.5	processed_transcript	SLC50A1-004	0.0939191299314614	-0.0165813130139577	-1.29837270322815	0.194760584442305	0.279832208300804	-6.70550515557281	0.076404543439559	0.000829249382586582	0.575458573962064	0.573783725906096	0.832771603514635	-10.1847712453517
HAVANA	transcript	ENSG00000169241.17	protein_coding	SLC50A1	2	ENST00000303343.12	protein_coding	SLC50A1-003	0.166748767438241	-0.00844886118049723	-0.408901468740658	0.682787859606871	0.775556297034564	-7.46282424658892	0.0910619221276805	0.000952612675657112	0.663308755669601	0.517516497732951	0.780744078993507	-10.1281176248666
HAVANA	transcript	ENSG00000169241.17	protein_coding	SLC50A1	2	ENST00000368404.8	protein_coding	SLC50A1-001	0.684840549622865	0.241011012288015	6.2162753691268	1.07809898311582e-09	4.51757947151828e-09	11.0458273248675	0.860886339069574	0.00385122204547764	0.796367895200495	0.438633956457203	0.704953710215746	-10.0280227059764
HAVANA	transcript	ENSG00000169241.17	protein_coding	SLC50A1	2	ENST00000368401.5	protein_coding	SLC50A1-002	0.13892051346316	0.0217256576507171	0.805875330226124	0.420699595533746	0.53290550595806	-7.22208072807112	0.345600779675125	0.00267724311108299	0.560372479010687	0.583761025063405	0.84190128437896	-10.1937294551067
HAVANA	transcript	ENSG00000169241.17	protein_coding	SLC50A1	2	ENST00000368405.7	processed_transcript	SLC50A1-008	0.0606341826492961	-0.0214524060235612	-1.39413302217107	0.163899494402187	0.24098508167076	-6.57715080522752	0.030923311877424	0.000557258763257579	0.558354564871744	0.585102340866308	0.843142435281185	-10.1949104308549
HAVANA	transcript	ENSG00000169241.17	protein_coding	SLC50A1	2	ENST00000488609.5	processed_transcript	SLC50A1-006	0.00792497620709949	-0.00733998959982146	-1.94403362005708	0.0524545360451603	0.0872028583778135	-5.66524611349363	0.0193338861984377	-0.000543945212935134	-0.79526494778831	0.439255047904176	0.705602624098876	-10.0289216609239
HAVANA	transcript	ENSG00000169241.17	protein_coding	SLC50A1	2	ENST00000506037.1	retained_intron	SLC50A1-013	0.756064990990103	0.332580283524098	10.0577626049335	8.67851593330368e-22	1.26797345697754e-20	38.4519854015916	0.913940370325657	0.00665313652947284	2.51904974260044	0.0240240258477062	0.102612067349519	-7.54594786784259
HAVANA	transcript	ENSG00000169241.17	protein_coding	SLC50A1	2	ENST00000484027.1	processed_transcript	SLC50A1-012	0.0346283408486504	0.0755239558443033	4.51358767862154	7.96361641401062e-06	2.23444441749928e-05	2.42910065389732	0.0814707533594217	0.0018442837830459	0.689657719570694	0.501273724015459	0.765540732491225	-10.1096484994276
HAVANA	transcript	ENSG00000169241.17	protein_coding	SLC50A1	2	ENST00000479579.1	processed_transcript	SLC50A1-011	0.0194771554101254	0.0263299259467637	2.06489509707413	0.0394502802896301	0.0673164249748904	-5.42510588319768	0.0138164952436606	-0.000736879746328567	-1.21710905044468	0.24295772451389	0.493712748501783	-9.60591667141128
HAVANA	transcript	ENSG00000179085.7	protein_coding	DPM3	2	ENST00000368399.1	protein_coding	DPM3-003	0.412048557984188	0.153658458640356	4.25542344314134	2.49392107495184e-05	6.63022734265439e-05	1.34021545852653	0.562358968019016	-0.00161000456921506	-0.347360499895835	0.733299552305751	0.952722938806828	-10.2955385719252
HAVANA	transcript	ENSG00000179085.7	protein_coding	DPM3	2	ENST00000368400.4	protein_coding	DPM3-001	1.78541652030878	0.103755559226665	1.46879433222985	0.142520322778102	0.213439308107807	-6.47079314169403	3.15073296532018	-0.00716988392554463	-2.12280770594231	0.0513894456041427	0.177112173284754	-8.26216465894731
HAVANA	transcript	ENSG00000179085.7	protein_coding	DPM3	2	ENST00000341298.3	protein_coding	DPM3-002	0.196498975487614	0.00552152476586122	0.184276499926826	0.853871605820708	0.910499221409926	-7.52938348438118	0.337875952006824	-0.00213187512449174	-0.536719064287627	0.599582227924813	0.856121697847488	-10.2073156442848
HAVANA	transcript	ENSG00000223452.3	processed_pseudogene	HMGN2P18	2	ENST00000450680.1	processed_pseudogene	HMGN2P18-001	0.00889453003588093	-0.00277211429684389	-0.487896779088472	0.625837811011479	0.726581568190926	-7.42744308403145	0	0	0	1	1	-10.3597524836655
HAVANA	transcript	ENSG00000163463.11	protein_coding	KRTCAP2	2	ENST00000463527.5	processed_transcript	KRTCAP2-005	0.0612879178743817	0.0148919004620405	1.03153257878249	0.302792130686975	0.40683356293271	-7.01527660343235	0.0922635644760771	-0.00167389821095322	-1.18850503842808	0.253693119253735	0.502408905376533	-9.63935920801569
HAVANA	transcript	ENSG00000163463.11	protein_coding	KRTCAP2	2	ENST00000487350.5	processed_transcript	KRTCAP2-008	0.598039752149282	0.00694792977061514	0.21890003395509	0.826817654692609	0.890095556342619	-7.52240944952315	0.647493845398974	-0.00412146718852118	-1.23377482094109	0.236867551872121	0.489441329980142	-9.58613301834296
HAVANA	transcript	ENSG00000163463.11	protein_coding	KRTCAP2	2	ENST00000497317.5	processed_transcript	KRTCAP2-004	0.0867987989056766	0.0612903819705185	3.00854423383041	0.00275800036697788	0.00571572131292689	-3.06472063076394	0.0458659955344997	0.0021974880749395	2.25595980331387	0.0399547555940109	0.147892072345512	-8.02790119144773
HAVANA	transcript	ENSG00000163463.11	protein_coding	KRTCAP2	2	ENST00000295682.4	protein_coding	KRTCAP2-001	3.66628283381217	0.352129848211031	7.15146605020533	3.08400765364569e-12	1.66955932168564e-11	16.7740239269202	4.05369602407743	-0.00619324069400833	-1.62467098701833	0.125715911028016	0.326762104409075	-9.06360994831844
HAVANA	transcript	ENSG00000163463.11	protein_coding	KRTCAP2	2	ENST00000491084.5	processed_transcript	KRTCAP2-006	0.236891171488192	-0.00882833488818452	-0.248929192079421	0.803518242427743	0.872678059753026	-7.51539108813858	0.447156342815089	-0.00587359799081984	-1.92783593130295	0.0736488435541795	0.229328718417651	-8.59119329689995
HAVANA	transcript	ENSG00000163463.11	protein_coding	KRTCAP2	2	ENST00000471891.5	processed_transcript	KRTCAP2-009	0.031949420943911	0.00182507590001554	0.150096414438557	0.880749355099254	0.930300534034076	-7.53509344106853	0.134252999622599	0.000540571917701567	0.252490847957993	0.804197729431926	1	-10.3257582423547
HAVANA	transcript	ENSG00000163463.11	protein_coding	KRTCAP2	2	ENST00000482246.5	processed_transcript	KRTCAP2-012	0.393818639661225	0.202303671142771	5.99545943747354	3.90173354956074e-09	1.54460558031602e-08	9.79270805153319	0.516783064137505	0.00427786020408432	1.18337219360209	0.255657641485731	0.504468777906762	-9.64529116299639
HAVANA	transcript	ENSG00000163463.11	protein_coding	KRTCAP2	2	ENST00000490672.1	processed_transcript	KRTCAP2-003	0.695423195594197	0.252222608900773	9.72034848098055	1.4509022579338e-20	1.85990823377708e-19	35.6668665863864	0.493891652656187	0.00670268897843332	4.69212850283837	0.000313988650541817	0.00418079729784678	-3.19727185669489
HAVANA	transcript	ENSG00000163463.11	protein_coding	KRTCAP2	2	ENST00000461136.5	processed_transcript	KRTCAP2-011	0.00143230970070562	0.00268041994017591	1.24250406679197	0.214635727228386	0.304210631967338	-6.77620107478287	0.0733040349525551	0.00230611137803278	0.931155990282889	0.366983473836837	0.629106179050489	-9.90969724402234
HAVANA	transcript	ENSG00000163463.11	protein_coding	KRTCAP2	2	ENST00000492892.1	processed_transcript	KRTCAP2-010	0.0244301867761243	-0.0112198266673881	-1.34369408290009	0.179659587955613	0.261009466310572	-6.64588741966631	0.252080086746291	0.00490502862586798	0.7385446308446	0.4719426792498	0.738404919327382	-10.0736027865975
HAVANA	transcript	ENSG00000273088.1	protein_coding	RP11-201K10.3	2	ENST00000473363.2	nonsense_mediated_decay	RP11-201K10.3-001	0.0859384651540915	-0.0281946406594766	-1.70116396565539	0.0895367930891987	0.141364731489389	-6.10462380060798	0	0	0	1	1	-10.3597524836655
ENSEMBL	transcript	ENSG00000163462.17	protein_coding	TRIM46	3	ENST00000545012.5	protein_coding	TRIM46-203	0.0445258593623467	-0.0210786787819484	-1.81830046773179	0.069619165899778	0.112712427769797	-5.89992370762683	0.0850508457745848	0.00250736899180544	1.57144323865556	0.13759174182741	0.341697175487898	-9.14093267026963
ENSEMBL	transcript	ENSG00000163462.17	protein_coding	TRIM46	3	ENST00000392451.6	protein_coding	TRIM46-201	0.0169167265620587	0.0137449576616162	2.73929522668319	0.00637804573594811	0.0125296572622175	-3.82527303507606	0.0346749388579787	-0.000648664567941112	-0.821556297034752	0.424602263096222	0.690636760122655	-10.0071830240397
HAVANA	transcript	ENSG00000163462.17	protein_coding	TRIM46	2	ENST00000368385.8	protein_coding	TRIM46-003	0.400988403931827	0.0533222355225896	2.01311271501215	0.0446406879836127	0.0753206165921538	-5.52973682254788	0.425618124059585	0.0089339328587582	2.94223254942204	0.0103671494500934	0.0551523927874732	-6.73059163853873
ENSEMBL	transcript	ENSG00000163462.17	protein_coding	TRIM46	3	ENST00000543729.5	protein_coding	TRIM46-202	0.126804627125271	-0.0420411881620256	-1.45771049093111	0.145551031457382	0.217356708585216	-6.48693016403024	1.09138647122933	0.0162727225724015	4.9996453664934	0.00017408682965806	0.00274104429659907	-2.588457862624
HAVANA	transcript	ENSG00000163462.17	protein_coding	TRIM46	2	ENST00000368383.7	protein_coding	TRIM46-004	0.0305322869720499	0.0295538808646381	2.53307616575964	0.0116126348148395	0.0218738937524086	-4.3609961917935	0	0	0	1	1	-10.3597524836655
HAVANA	transcript	ENSG00000163462.17	protein_coding	TRIM46	2	ENST00000474430.5	processed_transcript	TRIM46-005	0.286168287943672	-0.0143089317348361	-0.702755515516314	0.482536683507697	0.594516621099644	-7.29971947334769	0.296812099908734	0.00590430279547435	3.56139180343909	0.00296926402292281	0.0217049189199163	-5.48707092054685
HAVANA	transcript	ENSG00000163462.17	protein_coding	TRIM46	2	ENST00000368382.5	protein_coding	TRIM46-002	0.0464527754343694	-0.00339734436194069	-0.370735356749479	0.710992389661766	0.799351680595556	-7.47768669284902	0.0712247769046431	0.00019372437242218	0.0908802349336206	0.928828468946537	1	-10.3553400277867
HAVANA	transcript	ENSG00000163462.17	protein_coding	TRIM46	2	ENST00000334634.8	protein_coding	TRIM46-001	0.102257724118533	0.165236355852997	7.69545373884013	7.63348201937163e-14	4.87422292589171e-13	20.40556503056	1.09324219342382	0.0113039932913214	2.14639270251973	0.0491647349354128	0.171624441583754	-8.22120017402293
HAVANA	transcript	ENSG00000163462.17	protein_coding	TRIM46	2	ENST00000464760.5	processed_transcript	TRIM46-007	0.448485626318897	-0.140909794583423	-3.98201277159691	7.85261790374622e-05	0.000197689648179023	0.252163957205964	0.910375198268695	0.00988156243179215	3.27339346316006	0.00531671735813864	0.033591885896177	-6.07012040421094
HAVANA	transcript	ENSG00000163462.17	protein_coding	TRIM46	2	ENST00000468878.1	processed_transcript	TRIM46-006	0.392943474734738	0.0209504552725121	0.860992551595762	0.389656729648465	0.500928572467067	-7.17624187141495	0.315166268521393	0.00301790766426061	0.846470831944207	0.411011798785656	0.676507277801847	-9.98598902223723
ENSEMBL	transcript	ENSG00000163462.17	protein_coding	TRIM46	3	ENST00000611379.1	protein_coding	TRIM46-204	0.00570769927448286	0.0069350736634922	1.47977078174161	0.139567100022797	0.20956935373468	-6.45469305419816	0	0	0	1	1	-10.3597524836655
HAVANA	transcript	ENSG00000185499.16	protein_coding	MUC1	2	ENST00000620103.4	protein_coding	MUC1-001	0.0145078807103968	0.0245528938568638	5.72916684865798	1.74932534762736e-08	6.47230280144696e-08	8.33383281476644	0.0569951217544101	0.000948986123626928	1.00905538719206	0.329453543581492	0.587771394458811	-9.83384660847635
ENSEMBL	transcript	ENSG00000185499.16	protein_coding	MUC1	3	ENST00000610359.4	protein_coding	MUC1-204	0.00281107728131094	-0.000825934845018608	-0.45899418413281	0.646438726359473	0.744405347030835	-7.44111073357371	0.0263216723415071	0.000200546074982911	0.166333268739564	0.870186603444338	1	-10.3449814780814
ENSEMBL	transcript	ENSG00000185499.16	protein_coding	MUC1	3	ENST00000338684.9	protein_coding	MUC1-201	0.00378124387835668	0.00138633514745851	0.548372205342505	0.583682236733866	0.689150240237579	-7.39614850643032	0	0	0	1	1	-10.3597524836655
ENSEMBL	transcript	ENSG00000185499.16	protein_coding	MUC1	3	ENST00000615517.4	protein_coding	MUC1-209	0.00394499479863688	0.00431387313498428	1.72546937346923	0.0850636258775852	0.135024836085922	-6.06325596594789	0.00423219741975765	-0.000225717195720408	-1.16303574934586	0.263556070642703	0.512660571002049	-9.66858510696163
ENSEMBL	transcript	ENSG00000185499.16	protein_coding	MUC1	3	ENST00000612778.4	protein_coding	MUC1-207	0.00972485689984683	0.0168750053997126	3.2732123537645	0.00113725198980937	0.0024843146031557	-2.25025292257757	0.0255727055658173	0.00095333411727545	1.07319121303872	0.300682066735741	0.555240593218856	-9.76743685736171
ENSEMBL	transcript	ENSG00000185499.16	protein_coding	MUC1	3	ENST00000611577.4	protein_coding	MUC1-206	0.0171579018368917	0.0206719124083913	3.3543553009568	0.000856208135131631	0.00190025775221995	-1.9873757876277	0.0361192525261681	0.000847802346635007	0.737288344423003	0.472683131368339	0.739122196337116	-10.0745578153233
ENSEMBL	transcript	ENSG00000185499.16	protein_coding	MUC1	3	ENST00000614519.4	protein_coding	MUC1-208	0.0046070442013042	0.0111888983583288	3.66365791777882	0.000275309979835604	0.000649973163951506	-0.929125519209953	0	0	0	1	1	-10.3597524836655
ENSEMBL	transcript	ENSG00000185499.16	protein_coding	MUC1	3	ENST00000611571.4	protein_coding	MUC1-205	0.00158038291137491	0.00304821746448372	4.06740082419584	5.5262832568766e-05	0.000141455511305829	0.584720301129035	0.0133447044961559	0.000603531776339919	2.96268822497529	0.00994988135828762	0.0535208751108861	-6.69024321609089
HAVANA	transcript	ENSG00000185499.16	protein_coding	MUC1	2	ENST00000462317.5	protein_coding	MUC1-017	0.0417600863761782	0.074687175119645	8.15380085075439	2.88766079989344e-15	2.12292781515519e-14	23.627117229712	0.0262169697878481	-0.00102030464292877	-1.43571500030166	0.172256407965886	0.397048968799534	-9.32964597315518
HAVANA	transcript	ENSG00000185499.16	protein_coding	MUC1	2	ENST00000485118.5	protein_coding	MUC1-018	0.0974978659006095	0.11078546106831	5.87075874881416	7.93265121438606e-09	3.04083157235158e-08	9.10235929522991	0.101380497448087	-0.000892909818829566	-0.489187763918118	0.632009045687887	0.871969568483985	-10.2329099806646
HAVANA	transcript	ENSG00000185499.16	protein_coding	MUC1	2	ENST00000368392.7	protein_coding	MUC1-002	0.00067611189376067	-0.00053488367173025	-0.671453863711012	0.502242958970058	0.613520172984461	-7.32119087270572	0.00943992090498392	-0.000215769620685347	-0.498600862813555	0.625521761511857	0.87045663260003	-10.2280230964165
HAVANA	transcript	ENSG00000185499.16	protein_coding	MUC1	2	ENST00000438413.5	protein_coding	MUC1-003	0.000219971623205776	-0.000478639599097433	-1.06568754990367	0.287081603661268	0.389163867642069	-6.97956659704724	0	0	0	1	1	-10.3597524836655
HAVANA	transcript	ENSG00000185499.16	protein_coding	MUC1	2	ENST00000610468.4	nonsense_mediated_decay	MUC1-004	0.000804183366824719	9.57677240666019e-05	0.113633199547082	0.909574389807462	0.951218464767503	-7.53989797916645	0	0	0	1	1	-10.3597524836655
HAVANA	transcript	ENSG00000185499.16	protein_coding	MUC1	2	ENST00000368393.7	protein_coding	MUC1-020	0.00147210920816032	-0.00219816129907483	-1.41697570968973	0.157115665793808	0.232309564240744	-6.54519477315302	0	0	0	1	1	-10.3597524836655
ENSEMBL	transcript	ENSG00000185499.16	protein_coding	MUC1	3	ENST00000457295.6	protein_coding	MUC1-202	0.000595743283335496	0.00194159371078193	1.77653071165842	0.0762562576560132	0.122401571660894	-5.97446135517981	0	0	0	1	1	-10.3597524836655
ENSEMBL	transcript	ENSG00000185499.16	protein_coding	MUC1	3	ENST00000462215.5	protein_coding	MUC1-203	0.00015777484730229	-1.72846860105461e-05	-0.0480229697534904	0.961717200439069	0.988322277896154	-7.54519718116501	0	0	0	1	1	-10.3597524836655
HAVANA	transcript	ENSG00000185499.16	protein_coding	MUC1	2	ENST00000368389.6	protein_coding	MUC1-005	0.00368532261278237	0.00978333427606679	4.11743443973398	4.48501691783776e-05	0.000115950640709924	0.782650085723954	0	0	0	1	1	-10.3597524836655
HAVANA	transcript	ENSG00000185499.16	protein_coding	MUC1	2	ENST00000368396.8	protein_coding	MUC1-006	0.00455875757079162	0.000318403813007965	0.0768330418290514	0.938787240654982	0.97218349928717	-7.54339995181937	0	0	0	1	1	-10.3597524836655
HAVANA	transcript	ENSG00000185499.16	protein_coding	MUC1	2	ENST00000343256.9	protein_coding	MUC1-008	0.000365476889012751	-0.000414231571186798	-0.692450153431663	0.488977619077749	0.600726631913212	-7.30689624546676	0	0	0	1	1	-10.3597524836655
HAVANA	transcript	ENSG00000185499.16	protein_coding	MUC1	1	ENST00000342482.8	protein_coding	MUC1-009	0.000393474703376008	-0.000192203363509014	-0.278546322485681	0.78070870017072	0.855579173235606	-7.5075867240166	0	0	0	1	1	-10.3597524836655
HAVANA	transcript	ENSG00000185499.16	protein_coding	MUC1	2	ENST00000498431.5	nonsense_mediated_decay	MUC1-010	4.36975216116237e-05	-0.000137288950091393	-0.541987970544497	0.588069352374134	0.692964207778894	-7.39962444529918	0	0	0	1	1	-10.3597524836655
HAVANA	transcript	ENSG00000185499.16	protein_coding	MUC1	2	ENST00000467134.5	nonsense_mediated_decay	MUC1-011	0.000632691914250348	0.000977272698649842	0.683927420166972	0.494339297076616	0.605961542468067	-7.31275163192766	0	0	0	1	1	-10.3597524836655
HAVANA	transcript	ENSG00000185499.16	protein_coding	MUC1	2	ENST00000471283.5	protein_coding	MUC1-012	5.20489871094988e-05	-6.83917470944467e-05	-0.290307700891342	0.771701765073273	0.848373122128123	-7.50424445395584	0	0	0	1	1	-10.3597524836655
HAVANA	transcript	ENSG00000185499.16	protein_coding	MUC1	2	ENST00000368398.7	protein_coding	MUC1-013	0.000770357721312945	-0.000820614034985533	-0.635784438157091	0.525209159285765	0.635356144619677	-7.34446804639086	0	0	0	1	1	-10.3597524836655
HAVANA	transcript	ENSG00000185499.16	protein_coding	MUC1	2	ENST00000368390.7	protein_coding	MUC1-014	0.00312143613741851	0.00185791261836169	0.656174220167477	0.512015268480064	0.622936054191049	-7.33131732931993	0	0	0	1	1	-10.3597524836655
HAVANA	transcript	ENSG00000185499.16	protein_coding	MUC1	2	ENST00000337604.6	protein_coding	MUC1-007	0.00174104800876312	0.00477719287092751	2.6079085015459	0.00938338198940792	0.0179492987173689	-4.17130624391814	0	0	0	1	1	-10.3597524836655
HAVANA	transcript	ENSG00000185499.16	protein_coding	MUC1	2	ENST00000468978.2	retained_intron	MUC1-019	0.0580136583699	0.0997319623589664	10.4742305734918	2.465887309142e-23	4.26328085929622e-22	41.9755068464416	0.0748812075649055	0.00253315767661854	3.47409726291336	0.00354249407719866	0.0247617852733427	-5.66433423573659
HAVANA	transcript	ENSG00000185499.16	protein_coding	MUC1	2	ENST00000620770.1	retained_intron	MUC1-016	0.0257749933415975	0.0313009343200427	3.84010377407146	0.000138855866916442	0.000339890702736814	-0.285858579659679	0.0467462229819684	-0.000336053047399888	-0.337258973514036	0.740743006525532	0.958649426115718	-10.2992047443331
HAVANA	transcript	ENSG00000185499.16	protein_coding	MUC1	2	ENST00000466913.1	processed_transcript	MUC1-015	0.180397414255178	0.190884422503905	4.86174158554075	1.56263138319813e-06	4.72799247816947e-06	3.99070676080712	0	0	0	1	1	-10.3597524836655
HAVANA	transcript	ENSG00000231064.6	antisense	MIR92B	2	ENST00000447623.2	antisense	MIR92B-003	0.37353261538996	0.344610232634185	10.4589309835084	2.81502292557964e-23	4.83964181213909e-22	41.8444352668933	0.900420069948434	0.00757313971759708	3.88346636497692	0.00155140794615624	0.0134271257931462	-4.83131844101421
ENSEMBL	transcript	ENSG00000231064.6	antisense	MIR92B	3	ENST00000607575.3	miRNA	MIR92B-201	0.00132901983445977	0.00647783241501715	1.3952502075422	0.163562644621183	0.240547419211619	-6.57559989001746	0	0	0	1	1	-10.3597524836655
HAVANA	transcript	ENSG00000231064.6	antisense	MIR92B	2	ENST00000454348.1	antisense	MIR92B-002	0.298982918542558	0.332766053274005	9.98860875127249	1.55364212612271e-21	2.20993756466889e-20	37.8759972146062	1.17141543664599	0.0151882778290274	4.68814290244861	0.000316420967179469	0.00420483107849222	-3.20522021503155
HAVANA	transcript	ENSG00000231064.6	antisense	MIR92B	2	ENST00000436772.1	antisense	MIR92B-004	0.178797843342268	0.17694414482255	8.41779464982377	4.11114531403791e-16	3.30003744360485e-15	25.5471849963586	1.17054184362061	0.00323944012634664	0.740117594974626	0.471016575446266	0.737472833006653	-10.0724048932238
HAVANA	transcript	ENSG00000231064.6	antisense	MIR92B	2	ENST00000453136.5	antisense	MIR92B-001	0.165848579251825	0.14759085034364	7.7899973308936	3.93021347425112e-14	2.58078981933793e-13	21.0582019346557	0.854906907028111	0.00759075816964472	3.44212002114931	0.00377922347939392	0.0259847077999714	-5.72917144640088
HAVANA	transcript	ENSG00000231064.6	antisense	MIR92B	2	ENST00000422665.1	antisense	MIR92B-005	0.139367761205269	0.185102430052932	8.07308278898159	5.19321043156902e-15	3.71840302809023e-14	23.0493484167393	0.118706100308404	2.69244534087917e-05	0.0158340747263451	0.987582086411756	1	-10.3596185016513
HAVANA	transcript	ENSG00000231064.6	antisense	MIR92B	2	ENST00000430312.1	antisense	MIR92B-006	0.121338026593152	0.0921853289364695	5.72743732528412	1.76613202996286e-08	6.53101114137131e-08	8.32454680680252	0.227889532108042	5.12182909726951e-07	0.00021765982731547	0.999829292101638	1	-10.3597524583479
HAVANA	transcript	ENSG00000169231.13	protein_coding	THBS3	2	ENST00000498500.1	retained_intron	THBS3-003	0.694216723980982	0.115804438535343	3.14869630655626	0.00173849458156334	0.0037040141282784	-2.64164338819579	1.15312806848951	0.0148354525294169	4.29985748405613	0.000676508962115047	0.00730023004413894	-3.98547784178894
HAVANA	transcript	ENSG00000169231.13	protein_coding	THBS3	2	ENST00000368378.7	protein_coding	THBS3-001	0.043418452203066	0.00641505311669774	0.498188544840788	0.618571221032074	0.720239545709468	-7.42237498597906	0.576158184579902	0.00768709911529624	1.92756718934574	0.073684803794863	0.229375245433812	-8.59163424492777
ENSEMBL	transcript	ENSG00000169231.13	protein_coding	THBS3	3	ENST00000541576.5	protein_coding	THBS3-201	0.660844947019163	0.0960738009970206	3.03878416187938	0.00250023999896917	0.00521293776977908	-2.97500454812075	0.789924174576864	0.00610553855397655	1.73218191076819	0.104401982524344	0.292181570901072	-8.90208205384597
HAVANA	transcript	ENSG00000169231.13	protein_coding	THBS3	2	ENST00000457183.6	protein_coding	THBS3-009	0.00215261363277511	0.00121340012333799	0.343883066523085	0.731079457881026	0.815521962471084	-7.48727180017369	0	0	0	1	1	-10.3597524836655
ENSEMBL	transcript	ENSG00000169231.13	protein_coding	THBS3	3	ENST00000541990.5	protein_coding	THBS3-202	0.347372415626529	0.0611641846265195	2.63487979317031	0.0086790836591486	0.0166967176166471	-4.1016202252675	0.545247743654223	0.00937467072977747	4.37888961586206	0.000578852611084053	0.00650321127916095	-3.8258122758445
HAVANA	transcript	ENSG00000169231.13	protein_coding	THBS3	2	ENST00000469769.1	retained_intron	THBS3-004	0.304863123229425	0.0906574749302311	3.95557510836993	8.74388244034965e-05	0.000218912438991793	0.150540078310302	1.2057608497731	0.0148882479129313	5.39070616147263	8.36376791276233e-05	0.00165022282166252	-1.8285594148372
HAVANA	transcript	ENSG00000169231.13	protein_coding	THBS3	2	ENST00000428962.2	nonsense_mediated_decay	THBS3-010	0.238636183719674	-0.00393698423345522	-0.21970985519022	0.826187210043159	0.889638226665396	-7.52223199838441	0.42537089979316	0.00982955714437357	5.93228629156275	3.13391089659065e-05	0.000848427768335824	-0.806357358991713
HAVANA	transcript	ENSG00000169231.13	protein_coding	THBS3	2	ENST00000465596.1	processed_transcript	THBS3-005	0.153339962415865	0.00950588637565905	0.484145963322776	0.628495246709797	0.728938709766659	-7.42926386517646	0.344032730569479	0.00851858855140417	2.32520931058793	0.0349949250012501	0.134334545698165	-7.90334164018612
HAVANA	transcript	ENSG00000169231.13	protein_coding	THBS3	2	ENST00000486260.5	processed_transcript	THBS3-007	0.313251435747787	0.0579778101947089	2.77981187103308	0.00564493919606928	0.011186124944996	-3.71523508023323	0.215394256391516	0.00317112978782939	2.60958427587495	0.0201086743384138	0.090212762161865	-7.37512259907268
HAVANA	transcript	ENSG00000169231.13	protein_coding	THBS3	2	ENST00000496332.5	retained_intron	THBS3-008	0.4634709037167	0.129839913527236	4.37289691044875	1.49395177943776e-05	4.07228057516401e-05	1.82833688203137	1.26027206137333	0.016908952340601	7.44327281125361	2.50550607377935e-06	0.000168604430421458	1.84245855895384
HAVANA	transcript	ENSG00000169231.13	protein_coding	THBS3	2	ENST00000460050.1	processed_transcript	THBS3-006	0.00503553268382417	0.00144814387561183	0.290853493083972	0.771284532057141	0.848061565418298	-7.50408599990639	0.20481794828445	0.00596234145358708	2.1775303325605	0.0463642361977844	0.164520596407822	-8.16675983665532
HAVANA	transcript	ENSG00000173171.14	protein_coding	MTX1	2	ENST00000368376.7	protein_coding	MTX1-001	0.0624014628865401	0.00681039429604208	0.635080756775307	0.525667595465665	0.635789347704534	-7.34491449933072	0.391872349216259	0.00389658917771827	2.20557751238681	0.0439693632461915	0.158399672854623	-8.11738267247147
HAVANA	transcript	ENSG00000173171.14	protein_coding	MTX1	2	ENST00000316721.8	protein_coding	MTX1-002	0.123198952129982	0.0722716312433337	5.22239323035208	2.6004071160028e-07	8.53042271556323e-07	5.71916354483442	0.123065338091966	-0.00327838135650501	-2.89151305498455	0.0114772421557987	0.0594959722149754	-6.83032377980009
HAVANA	transcript	ENSG00000173171.14	protein_coding	MTX1	2	ENST00000424959.5	nonsense_mediated_decay	MTX1-003	0.0874951510557673	0.0180874492600655	1.40872728171916	0.159540230358514	0.235386007204081	-6.55679343475506	0.0239386211383723	0.000499999767873384	0.623833833540279	0.542404985689009	0.80350022305761	-10.1545172695817
HAVANA	transcript	ENSG00000173171.14	protein_coding	MTX1	2	ENST00000609421.1	protein_coding	MTX1-007	1.46702703407421	0.144500824045164	3.27133757268161	0.00114465731664768	0.00249960196059893	-2.25625378533862	2.27105658111254	-0.00567514026515408	-2.17225729186375	0.0468278230212136	0.165737521145926	-8.17600732466465
HAVANA	transcript	ENSG00000173171.14	protein_coding	MTX1	2	ENST00000481771.5	retained_intron	MTX1-004	0.392270919895231	0.071922898264581	3.8143865800427	0.0001536803057841	0.000374261137928851	-0.38139325664311	1.56082115783971	0.0134636531910136	7.99603026750607	1.0722240638823e-06	0.000105097986073655	2.73666543171828
HAVANA	transcript	ENSG00000173171.14	protein_coding	MTX1	2	ENST00000495589.5	processed_transcript	MTX1-005	0.000903978853540119	-0.000107900811388052	-0.0932844863833432	0.925715095046686	0.962776932448046	-7.54200165296212	0.00448263585137928	-0.000102460248031526	-0.482866129475304	0.636383466067227	0.874923154984315	-10.2361413166323
HAVANA	transcript	ENSG00000173171.14	protein_coding	MTX1	2	ENST00000495492.1	retained_intron	MTX1-006	0.118765161971802	0.070782630212378	4.60745415145492	5.18534406798771e-06	1.48362651192521e-05	2.83966139695813	1.71274573249296	0.0188494916096348	6.99700314310768	5.11674606992793e-06	0.000264198508319726	1.09167390357377
HAVANA	transcript	ENSG00000236263.1	antisense	RP11-263K19.6	2	ENST00000455788.1	antisense	RP11-263K19.6-001	0.509993675878543	0.439669223757952	11.22583898343	3.19461271222137e-26	7.56988337712113e-25	48.5603575871353	0.484794769364595	0.00641021214235746	2.11610938847614	0.0520380502362964	0.178776307950779	-8.27375551902751
HAVANA	transcript	ENSG00000160766.14	transcribed_unprocessed_pseudogene	GBAP1	2	ENST00000459805.5	retained_intron	GBAP1-005	0.69715321175642	0.149897275454663	4.07944437373856	5.25646141106127e-05	0.000134884623088365	0.632157069859397	1.32708727300166	0.0196937191674301	11.0658311264006	1.7969596496288e-08	1.69476955578855e-05	7.06370154150239
HAVANA	transcript	ENSG00000160766.14	transcribed_unprocessed_pseudogene	GBAP1	2	ENST00000486869.5	processed_transcript	GBAP1-002	0.0145354687307693	-0.0135465390671408	-2.07012923960743	0.038955449871571	0.0665373770683054	-5.41438445464902	0.209083323424589	-0.00284545699922512	-1.20099713048106	0.248960531403211	0.497959001817404	-9.62483414265804
HAVANA	transcript	ENSG00000160766.14	transcribed_unprocessed_pseudogene	GBAP1	2	ENST00000368374.5	processed_transcript	GBAP1-001	0.409526560736212	0.169289772831567	6.8952746192206	1.63644471590789e-11	8.24446480222397e-11	15.138626738912	0.313450318126852	0.00620826088316201	2.53686486856343	0.0231999000645339	0.100209815050726	-7.51251492617923
HAVANA	transcript	ENSG00000160766.14	transcribed_unprocessed_pseudogene	GBAP1	2	ENST00000486197.5	retained_intron	GBAP1-003	0.273506102934354	0.131780948552066	4.32825979590613	1.81760531667715e-05	4.90698230140903e-05	1.64141024199522	0.799036140676087	-0.00514250729822645	-1.56835781789895	0.138308576738255	0.342833921019978	-9.14535907076985
HAVANA	transcript	ENSG00000160766.14	transcribed_unprocessed_pseudogene	GBAP1	2	ENST00000473223.5	retained_intron	GBAP1-004	0.579189237305543	0.066603715822308	1.98039824044364	0.0482090004937909	0.0807503635782197	-5.59449180661524	1.03558233289836	0.0157177816025202	12.8890447018211	2.37585499873028e-09	9.11050381502676e-06	9.21286065013265
HAVANA	transcript	ENSG00000160766.14	transcribed_unprocessed_pseudogene	GBAP1	2	ENST00000566701.5	transcribed_unprocessed_pseudogene	GBAP1-009	0.0040230168398981	0.00368134107238056	1.41111201196804	0.158836357481638	0.234500743233836	-6.55344701030531	0.0103001583337981	0.000364417115683843	1.01546801747688	0.326490719105945	0.584344761387901	-9.82736571510749
HAVANA	transcript	ENSG00000160766.14	transcribed_unprocessed_pseudogene	GBAP1	2	ENST00000463838.5	retained_intron	GBAP1-007	0.052115657001565	0.0144718065714893	1.01484986934104	0.310670482747705	0.415673280092046	-7.03229785729781	0.718633668857549	0.00838106397938695	1.7170121896188	0.107203819134216	0.297512604437625	-8.92529329133407
HAVANA	transcript	ENSG00000160766.14	transcribed_unprocessed_pseudogene	GBAP1	2	ENST00000462587.1	processed_transcript	GBAP1-008	0.789251921221105	0.0132507010501041	0.347007275647562	0.728732527488861	0.813675590060063	-7.48619360320568	0.987740338576363	-0.0028861153152226	-0.643794659354876	0.52973778946195	0.792124716533783	-10.1413592351522
HAVANA	transcript	ENSG00000236675.1	unprocessed_pseudogene	MTX1P1	2	ENST00000440904.1	unprocessed_pseudogene	MTX1P1-001	0.00239104612330059	-0.00240372635080502	-1.55404806503438	0.120808573740535	0.184404583101073	-6.34262313689417	0.349786287867852	0.00245219224108018	1.05514667451714	0.308583941052021	0.564403039937331	-9.78647664692387
HAVANA	transcript	ENSG00000177628.15	protein_coding	GBA	2	ENST00000368373.7	protein_coding	GBA-001	1.26660478468435	0.448480664559014	8.18546409795153	2.29113479443743e-15	1.70125094216481e-14	23.854957446706	2.95914647298367	0.00774392115936872	3.12109925771881	0.00723224075164677	0.042144375816434	-6.37561054522287
HAVANA	transcript	ENSG00000177628.15	protein_coding	GBA	2	ENST00000327247.9	protein_coding	GBA-002	0.404370257772233	0.175519664210417	5.01116312423002	7.53082003942801e-07	2.35563571163242e-06	4.69327639932889	0.815344394517663	0.00285740098381954	0.682454402621625	0.505684360499754	0.76980490086679	-10.114764665524
HAVANA	transcript	ENSG00000177628.15	protein_coding	GBA	2	ENST00000464536.1	processed_transcript	GBA-003	0.0941130385919895	0.123735934975836	3.7910970210962	0.000168383447158525	0.000408099932054218	-0.467387276495838	0.0818200249836634	0.00561051599887977	1.62805795877698	0.124990987080489	0.326762104409075	-9.05862905963782
HAVANA	transcript	ENSG00000177628.15	protein_coding	GBA	2	ENST00000427500.7	protein_coding	GBA-015	0.497586629822624	0.0399588427613444	1.20151752530421	0.230121932705441	0.322782731964099	-6.8261003893631	0.962436331434358	-0.0175767736587173	-4.4862071960167	0.000468870007571841	0.00557597085285127	-3.60964483901382
HAVANA	transcript	ENSG00000177628.15	protein_coding	GBA	2	ENST00000428024.3	protein_coding	GBA-016	0.318084520460241	0.0726912542956075	2.51605792221968	0.0121811119166777	0.0228661977417777	-4.40338425573757	0.138424213328416	-0.000720759740194886	-0.329292496008654	0.74663225577825	0.963292028367236	-10.3020209080625
HAVANA	transcript	ENSG00000177628.15	protein_coding	GBA	2	ENST00000478472.1	processed_transcript	GBA-005	0.602584935996208	0.203527171201101	5.74220732569731	1.62752341500936e-08	6.0376840269982e-08	8.40392766286946	1.18052382233734	0.0189840756457876	8.35189874123756	6.33383845059474e-07	7.8582492645606e-05	3.29211010766788
HAVANA	transcript	ENSG00000177628.15	protein_coding	GBA	2	ENST00000484489.5	processed_transcript	GBA-006	0.00330218288056627	-0.0106404245214342	-2.23569220417893	0.0258145388179529	0.045690466065874	-5.06150219717635	0.0907577542684419	0.0026833811417653	1.41739936143476	0.177447536683441	0.405088254494786	-9.35414162133467
HAVANA	transcript	ENSG00000177628.15	protein_coding	GBA	2	ENST00000491081.5	processed_transcript	GBA-010	0.291378484190858	0.192153711116086	5.17623553283982	3.29087837920167e-07	1.06858440572884e-06	5.49173847056159	0.857066783116337	0.0205478512215718	5.75903662033673	4.2714458202031e-05	0.00104013173922035	-1.12934107262769
HAVANA	transcript	ENSG00000177628.15	protein_coding	GBA	2	ENST00000497670.5	processed_transcript	GBA-007	0.0263980848545007	0.0631530510837974	3.47808220138309	0.000549295318332721	0.00124997073516801	-1.57471229333151	0	0	0	1	1	-10.3597524836655
HAVANA	transcript	ENSG00000177628.15	protein_coding	GBA	2	ENST00000460156.1	processed_transcript	GBA-009	0.340671508186874	0.0391283489796956	1.48668422957644	0.137731421840195	0.207140063717677	-6.4444915302071	0.825173166899574	0.0102929226852454	3.16724428671593	0.00658894640642208	0.0393805170592004	-6.28332040198641
HAVANA	transcript	ENSG00000177628.15	protein_coding	GBA	2	ENST00000493842.5	processed_transcript	GBA-012	0.129077859300728	-0.0254468814455912	-1.39514533053435	0.163594244487118	0.240590289870336	-6.57574553631737	0.226182981056955	0.00218089551215905	1.21723665757044	0.242910634649746	0.493692527278026	-9.60576602299248
HAVANA	transcript	ENSG00000177628.15	protein_coding	GBA	2	ENST00000473570.5	processed_transcript	GBA-013	0.113517927076971	0.0392526653572754	2.04274248154776	0.0416042420323011	0.0706598026693397	-5.47018703799033	0.209613548526334	0.00317685149739152	0.98055287648685	0.342855230544184	0.602752855165598	-9.8622193182408
HAVANA	transcript	ENSG00000177628.15	protein_coding	GBA	2	ENST00000467918.5	processed_transcript	GBA-014	0.035250752326312	-0.0249227896648297	-2.20437223581077	0.0279550476557793	0.0491566214442901	-5.13029966831202	0.0939482209593924	-0.00320393319124071	-2.65228341749939	0.0184825775220201	0.0847814441264379	-7.29379239569121
HAVANA	transcript	ENSG00000177628.15	protein_coding	GBA	2	ENST00000470104.1	processed_transcript	GBA-011	0.430533462834035	0.0405727453413373	1.33499335666805	0.182488828064114	0.264603884107696	-6.6574902533759	0.20764575173237	0.00203513654478877	0.957352455946984	0.354044976695247	0.614878484607407	-9.88478782893084
HAVANA	transcript	ENSG00000160767.20	protein_coding	FAM189B	2	ENST00000350210.6	protein_coding	FAM189B-002	0.459490409479115	0.326237652594151	10.633228291805	6.18376556988041e-24	1.13781054797318e-22	43.3448265488804	1.04135287092844	0.011670802906805	4.30858330489711	0.000664945161165203	0.00721620339036352	-3.96783129590124
HAVANA	transcript	ENSG00000160767.20	protein_coding	FAM189B	2	ENST00000368366.5	retained_intron	FAM189B-003	0.570054597992588	0.34113438166969	8.90131235836112	1.03112120355113e-17	9.77989411342657e-17	29.1815305941795	1.05665536985303	0.0103483033323236	1.68030242297597	0.114257770066927	0.31075755113801	-8.98089951031218
HAVANA	transcript	ENSG00000160767.20	protein_coding	FAM189B	1	ENST00000368368.7	protein_coding	FAM189B-004	0.0502849197602795	0.0526133754848989	4.22695642340823	2.81866237899748e-05	7.44870988249665e-05	1.22378916747195	0.221435912501555	0.00124557274880865	0.451642488797757	0.658193225838952	0.892002313912745	-10.2515033615643
HAVANA	transcript	ENSG00000160767.20	protein_coding	FAM189B	2	ENST00000361361.6	protein_coding	FAM189B-001	0.0158542406844584	0.00681028448249941	0.894709608171195	0.371374808916555	0.481726138669367	-7.14671076042486	0.465024063600643	0.0116410081999192	2.375648226494	0.0317539810041726	0.125277430067636	-7.81153385892544
ENSEMBL	transcript	ENSG00000160767.20	protein_coding	FAM189B	3	ENST00000621094.4	protein_coding	FAM189B-201	0.000728556317689328	0.0016575895242211	0.725896036714651	0.468243705095026	0.580478343913217	-7.28321862055341	0	0	0	1	1	-10.3597524836655
HAVANA	transcript	ENSG00000160767.20	protein_coding	FAM189B	2	ENST00000487649.5	nonsense_mediated_decay	FAM189B-007	0.0519764442691394	0.14640647967465	6.58490238605368	1.15859044851208e-10	5.35130944097851e-10	13.2236141153585	0.286481293917173	0.00967926151111423	2.10137449758845	0.0534915404353938	0.182278172493977	-8.29918457675718
HAVANA	transcript	ENSG00000160767.20	protein_coding	FAM189B	2	ENST00000491082.1	protein_coding	FAM189B-008	0.00874120563192267	0.0244138770107894	4.713267286878	3.1686168879024e-06	9.27708534631669e-06	3.31176630716242	0.00516133990119097	-0.000275271461396852	-1.67889102226236	0.114536864942673	0.311259496100282	-8.98302131928036
HAVANA	transcript	ENSG00000160767.20	protein_coding	FAM189B	2	ENST00000497941.5	retained_intron	FAM189B-009	0.259021215057558	0.159319519130419	8.54095595931914	1.63049559245458e-16	1.36509096530961e-15	26.4586631416258	0.398460935351189	0.00515061920006704	2.11995779248037	0.0516644868755351	0.177803814710767	-8.26709855077491
HAVANA	transcript	ENSG00000160767.20	protein_coding	FAM189B	2	ENST00000472550.5	processed_transcript	FAM189B-010	0.00796570499896759	0.00615950588994601	1.92101413948965	0.0553008251089642	0.091512577040568	-5.7093673835795	0.0285502207957331	0.00128111981412462	2.42065556648022	0.0291038417657822	0.117601639959211	-7.72888261322715
HAVANA	transcript	ENSG00000160767.20	protein_coding	FAM189B	2	ENST00000481822.1	retained_intron	FAM189B-006	0.523593058256073	0.238250938522455	8.89531348560347	1.0803290401466e-17	1.02248940490637e-16	29.1355309019522	0.888291012482112	0.013101171415975	4.59627084441254	0.000378206418256143	0.00476947502018362	-3.38881128643097
HAVANA	transcript	ENSG00000116521.10	protein_coding	SCAMP3	2	ENST00000478737.5	processed_transcript	SCAMP3-003	0.42954349046006	0.597090385133206	9.76585252141939	9.96029882453971e-21	1.29901817852538e-19	36.0387359140932	0.0540169537824608	0.000411557743104464	0.166491039596436	0.870064681743385	1	-10.3449534702207
HAVANA	transcript	ENSG00000116521.10	protein_coding	SCAMP3	2	ENST00000302631.7	protein_coding	SCAMP3-001	1.62612836059633	0.191992972305604	3.32389229416519	0.000953132281165348	0.0021018342955496	-2.08678806375758	2.69958779043097	0.00663835190941894	3.22129280625564	0.00590731850106014	0.0363256168950149	-6.17491100601633
HAVANA	transcript	ENSG00000116521.10	protein_coding	SCAMP3	2	ENST00000355379.3	protein_coding	SCAMP3-002	0.572818594225694	0.221566074358742	6.26664148484826	7.99750672088304e-10	3.39869813351684e-09	11.3370912996816	0.577106436028934	0.00254247728458467	0.837142975149597	0.416066248969458	0.681712737528776	-9.99399128313802
HAVANA	transcript	ENSG00000116521.10	protein_coding	SCAMP3	2	ENST00000472397.5	processed_transcript	SCAMP3-009	0.00938556539445517	0.00286050069558745	0.409187504038891	0.682578090199213	0.775371828221715	-7.46270737011896	0.0742667973824166	0.000856978333759115	0.727427386165805	0.478519672470485	0.744797852915481	-10.0820016691212
HAVANA	transcript	ENSG00000116521.10	protein_coding	SCAMP3	2	ENST00000490999.5	processed_transcript	SCAMP3-005	0.216358627677684	0.160480705130305	6.77402668815409	3.54535113035971e-11	1.72655796252969e-10	14.3817936223868	0.295815555245243	0.00569421106447047	2.5615586448067	0.0221022642505207	0.096732122467779	-7.46602333343216
HAVANA	transcript	ENSG00000116521.10	protein_coding	SCAMP3	2	ENST00000465312.5	processed_transcript	SCAMP3-006	0.00953525323588918	-0.00468131703336823	-0.942858573418542	0.346210683388413	0.454814949565328	-7.10257961417215	0.190582231014787	0.00149428784248355	0.520867960499159	0.610303613438464	0.865690073556543	-10.2161051044822
HAVANA	transcript	ENSG00000116521.10	protein_coding	SCAMP3	2	ENST00000462151.5	processed_transcript	SCAMP3-004	0.211926386282614	0.0774160955238594	4.11010278481762	4.6249658053688e-05	0.000119406859721241	0.753505130826237	0.221809421834621	0.000849248232841912	0.401178241717098	0.694125372724108	0.92109311495245	-10.2742170784736
HAVANA	transcript	ENSG00000116521.10	protein_coding	SCAMP3	2	ENST00000497470.1	processed_transcript	SCAMP3-007	0.206884004905724	0.0745901643809186	3.29516389104196	0.00105378698176144	0.00231100674447941	-2.17974477474261	0.244805569119778	0.000776633874585815	0.324635878945798	0.750082300817465	0.965984420545806	-10.3036363170269
HAVANA	transcript	ENSG00000116521.10	protein_coding	SCAMP3	2	ENST00000480219.1	processed_transcript	SCAMP3-008	0.401041202970966	0.115536844705178	4.65105507880569	4.23769970902823e-06	1.22425621425097e-05	3.03300526139	0.737207887285596	0.0105196533887002	3.49405845821217	0.00340231748107391	0.0240031763161614	-5.62383240857218
HAVANA	transcript	ENSG00000176444.18	protein_coding	CLK2	2	ENST00000361168.9	protein_coding	CLK2-002	1.47369329202367	0.470230302568492	9.23005637252121	7.75017030214873e-19	8.26328676624778e-18	31.7363183141772	1.99637711153994	0.00748288110920183	3.13986808405606	0.00696340821729023	0.0409973919792615	-6.33810404435965
HAVANA	transcript	ENSG00000176444.18	protein_coding	CLK2	2	ENST00000368361.8	protein_coding	CLK2-001	0.631380022852653	0.20365684608774	4.73591858475617	2.84805772477134e-06	8.38353408065801e-06	3.41410358045909	1.08385707906904	0.00912185815287214	3.03647065197225	0.00857756699776609	0.0478709047646791	-6.54415227238161
HAVANA	transcript	ENSG00000176444.18	protein_coding	CLK2	2	ENST00000476983.5	processed_transcript	CLK2-004	0.168998631832127	0.171718645147165	5.40884926944733	9.86815121194161e-08	3.37991018389864e-07	6.65620421133765	0.311325297103452	0.0117386458966928	3.07229772153406	0.00798025417131649	0.0453280467529802	-6.47292052681621
HAVANA	transcript	ENSG00000176444.18	protein_coding	CLK2	2	ENST00000355560.4	protein_coding	CLK2-003	0.154408409385465	0.0892173315062643	4.26624054648013	2.38014673856309e-05	6.34045191996117e-05	1.38464643459898	0.418418046183309	0.00416400238775168	1.18990018873002	0.253161158643927	0.501942667060598	-9.63774320067981
HAVANA	transcript	ENSG00000176444.18	protein_coding	CLK2	2	ENST00000497188.1	processed_transcript	CLK2-005	0.794216266433355	0.368928515672527	11.2086109098604	3.73191826419934e-26	8.77952766446455e-25	48.4063224581503	1.44148766840756	0.0152287685837304	7.43755600195768	2.52811103944514e-06	0.00016949388271895	1.83300568349368
HAVANA	transcript	ENSG00000176444.18	protein_coding	CLK2	2	ENST00000471047.1	processed_transcript	CLK2-006	0.408387408122792	0.157256244181607	4.68221244703943	3.6649845929573e-06	1.06552347073475e-05	3.17219167825959	0.393339092891496	0.00503151695775169	0.999060521452503	0.334109779168014	0.592938206828713	-9.84387666149908
HAVANA	transcript	ENSG00000176444.18	protein_coding	CLK2	2	ENST00000484699.1	processed_transcript	CLK2-007	0.564534057884898	0.249166605508517	6.53665846179812	1.56047191161899e-10	7.11401938718957e-10	12.9325725907101	1.26216463780538	0.0156131792171865	3.90714883125043	0.00147938567759254	0.0129634237696972	-4.78308249835383
HAVANA	transcript	ENSG00000143630.9	protein_coding	HCN3	2	ENST00000368358.3	protein_coding	HCN3-001	0.417671055430474	0.288211110270564	11.3744035128261	8.31257716063488e-27	2.09078877372701e-25	49.8944640830464	1.08019299820538	0.0108096779277865	7.64664374509333	1.82524630327589e-06	0.000140827860692423	2.1759888119789
HAVANA	transcript	ENSG00000143630.9	protein_coding	HCN3	2	ENST00000496230.5	processed_transcript	HCN3-002	0.340316488846814	0.207080527445559	9.87885321164212	3.8942021572518e-21	5.31154897490785e-20	36.9672741295902	0.640606053837629	0.00832450825667117	4.37991158341666	0.000577689110071786	0.00649445286635359	-3.82375013618978
HAVANA	transcript	ENSG00000143630.9	protein_coding	HCN3	2	ENST00000467204.1	processed_transcript	HCN3-003	0.0580549231593358	0.072014855595427	7.45514458602438	4.01313146316964e-13	2.38195406805088e-12	18.7750848872952	0.0271578760538914	0.000408109207498291	0.728907207885238	0.477641020890217	0.74389711589993	-10.0808905183166
HAVANA	transcript	ENSG00000143630.9	protein_coding	HCN3	2	ENST00000492035.1	processed_transcript	HCN3-004	0.143389318247634	0.0785354214803451	3.03204214843692	0.00255571431589656	0.00532120161516623	-2.99508171536489	0.112140203561809	0.00234605620635226	0.804454113376644	0.434097515910547	0.700444241300052	-10.021397210835
HAVANA	transcript	ENSG00000143627.17	protein_coding	PKLR	2	ENST00000392414.7	protein_coding	PKLR-002	0.020418990465671	0.00989407463584456	2.6419104848411	0.00850345617320173	0.0163811468334272	-4.08334038297168	0.098117783913302	-0.0015568171295541	-1.71198499205839	0.108146755355561	0.299376159792946	-8.93295559728634
HAVANA	transcript	ENSG00000143627.17	protein_coding	PKLR	2	ENST00000342741.4	protein_coding	PKLR-001	0.0137230544349844	0.00423421311720758	1.20821757152357	0.227537337318522	0.319693441680084	-6.81805713096635	0.0539390600205792	0.00237513077320803	3.20864841313302	0.00606022357254251	0.0370317043003424	-6.20030136566228
HAVANA	transcript	ENSG00000143627.17	protein_coding	PKLR	2	ENST00000434082.2	nonsense_mediated_decay	PKLR-004	0.0124861715810328	-0.000611213458802455	-0.135529263755994	0.892248224002613	0.938645819730439	-7.53717221499035	0.0134572243543606	0.000922781098584726	1.61922741194006	0.126888600138305	0.326886044438896	-9.0716002191208
ENSEMBL	transcript	ENSG00000160752.14	protein_coding	FDPS	3	ENST00000611010.4	protein_coding	FDPS-201	0.588139172953477	0.242030760026982	5.135432480373	4.04656849239375e-07	1.3013437806081e-06	5.29220595707603	0.209000269812456	-0.0032339193261951	-1.08664865817453	0.294886674821574	0.548643190811846	-9.7530579578937
HAVANA	transcript	ENSG00000160752.14	protein_coding	FDPS	2	ENST00000468479.5	processed_transcript	FDPS-003	0.979452610979714	-0.62977883168271	-8.30702426504918	9.3666048862497e-16	7.24820614790277e-15	24.7359010323195	1.14067131780392	-0.0238191695402725	-3.72643098219919	0.00212789254564015	0.0169497974891715	-5.15121628689846
HAVANA	transcript	ENSG00000160752.14	protein_coding	FDPS	2	ENST00000447866.5	protein_coding	FDPS-021	2.23090480127395	0.326379307904219	6.02224251602299	3.34488633474188e-09	1.33300085576569e-08	9.9426190147881	2.86813505513023	-0.00651179868658434	-2.41350843164263	0.0295101776584256	0.118767446144478	-7.74205219743394
HAVANA	transcript	ENSG00000160752.14	protein_coding	FDPS	2	ENST00000461507.5	retained_intron	FDPS-012	1.27273244259159	0.628337585620605	13.8018264763	6.40387194028964e-37	5.35076051129994e-35	72.9995384180995	1.28545997196105	0.00959728100855428	2.18951248065415	0.0453266301723695	0.161862105797232	-8.14570415192603
HAVANA	transcript	ENSG00000160752.14	protein_coding	FDPS	2	ENST00000368356.8	protein_coding	FDPS-002	0.35183841106447	0.165226185264138	3.34446099132765	0.000886635197816006	0.001963151579578	-2.01975972143354	0.265861636184841	0.00184807761799445	0.341215696330888	0.737824190592521	0.956381243783207	-10.2977814044759
HAVANA	transcript	ENSG00000160752.14	protein_coding	FDPS	2	ENST00000474345.5	nonsense_mediated_decay	FDPS-010	0.849905558644355	-0.0534193747529704	-1.33836616423374	0.181388174889339	0.263204189065359	-6.65300133526	0.346439378774141	-0.00300486740980187	-1.43420954962271	0.172678305391914	0.397690118350373	-9.33166832417336
HAVANA	transcript	ENSG00000160752.14	protein_coding	FDPS	2	ENST00000471117.5	retained_intron	FDPS-013	0.00688732492053714	0.0262744768041866	3.22299660380716	0.00135175222810073	0.00292394899667067	-2.40984737187292	0	0	0	1	1	-10.3597524836655
HAVANA	transcript	ENSG00000160752.14	protein_coding	FDPS	2	ENST00000467076.5	protein_coding	FDPS-020	0.823625826838653	-0.241429385825567	-2.48838695882019	0.013158347959267	0.0245593656486407	-4.47171074104499	2.13064534155682	-0.00724218929896328	-1.03221988310693	0.318841364840209	0.575990462080469	-9.81026778657243
HAVANA	transcript	ENSG00000160752.14	protein_coding	FDPS	2	ENST00000495308.5	retained_intron	FDPS-014	0.233141716256231	-0.111926973245407	-2.27888246710531	0.0230967398800918	0.0412611621368267	-4.96507048247628	0.0482819332836174	-0.00257503644179293	-1.69913034762795	0.110590911341007	0.303915953396027	-8.95248023171289
HAVANA	transcript	ENSG00000160752.14	protein_coding	FDPS	2	ENST00000487002.1	retained_intron	FDPS-005	1.03576692556432	0.209700961255333	5.876781300254	7.66756218157976e-09	2.94409808409923e-08	9.13541076035803	1.16021429602029	0.00985791637971616	5.56921771664964	6.02522521424892e-05	0.00131467609442291	-1.48759205461259
HAVANA	transcript	ENSG00000160752.14	protein_coding	FDPS	2	ENST00000491013.5	protein_coding	FDPS-004	0.00498280917784802	-0.000677521873969108	-0.22510389623497	0.821990843029875	0.886565844304083	-7.5210333205971	0.0330338949456979	-0.000596109850148934	-0.602116472916962	0.556374492134329	0.816808732752015	-10.168386618946
HAVANA	transcript	ENSG00000160752.14	protein_coding	FDPS	2	ENST00000356657.10	protein_coding	FDPS-001	1.40967889113955	-0.523000312326774	-8.2787194259056	1.15454211594899e-15	8.84781118764047e-15	24.529897317044	1.72784074141686	-0.0125878920380979	-2.95541277814318	0.0100963650872909	0.0540912497959215	-6.70460189448946
HAVANA	transcript	ENSG00000160752.14	protein_coding	FDPS	2	ENST00000465559.5	protein_coding	FDPS-007	0.0383358015303073	0.0316229818051384	2.58966152598412	0.00988843542179683	0.0188475333040978	-4.21805550891707	0.261370646094788	-0.00389122983187055	-1.67898977844873	0.11451731730699	0.31123781771018	-8.98287289474589
HAVANA	transcript	ENSG00000160752.14	protein_coding	FDPS	2	ENST00000470171.5	processed_transcript	FDPS-008	0.868892317804224	-0.235830902794791	-4.40079429170948	1.32049875432386e-05	3.62052500211974e-05	1.94606415141492	0.888854661271827	-0.00527624856124388	-0.807137713825559	0.432598639553732	0.698775699210237	-10.0191848515206
HAVANA	transcript	ENSG00000160752.14	protein_coding	FDPS	2	ENST00000612683.1	protein_coding	FDPS-019	0.249933697367561	-0.0110983158482489	-0.179282766261995	0.857788639424716	0.913271716338466	-7.53029052130666	1.94130055953877	0.000517198784614238	0.0976623598160178	0.923534537848434	1	-10.3546571007622
HAVANA	transcript	ENSG00000160752.14	protein_coding	FDPS	2	ENST00000489003.5	retained_intron	FDPS-011	0.161564434674494	0.0403440212540866	1.61479455390721	0.10698892569918	0.165644570118978	-6.24692944222594	0.14890705964783	-0.00274039712826949	-0.835306966168661	0.417065882000072	0.682826631508881	-9.99555689396214
HAVANA	transcript	ENSG00000160752.14	protein_coding	FDPS	2	ENST00000477057.5	processed_transcript	FDPS-009	0.00469788036203533	-0.0021638438017198	-0.290799130464239	0.771326086805022	0.848084219897187	-7.50410179576943	0.0310244777198212	-0.00112423381094185	-1.47424364478264	0.161746097638499	0.380725668367142	-9.2773497231301
HAVANA	transcript	ENSG00000160752.14	protein_coding	FDPS	2	ENST00000492887.5	retained_intron	FDPS-016	0.450435048138439	0.405499479722011	8.52955773027366	1.77691659092011e-16	1.48256006323124e-15	26.3738939830701	0.927983852606531	0.0183500405146755	4.42881534810359	0.000524724810580676	0.00605936701786179	-3.72515072162979
HAVANA	transcript	ENSG00000160752.14	protein_coding	FDPS	2	ENST00000492244.5	processed_transcript	FDPS-015	0.517555483817328	0.233762324696881	2.93811756044585	0.00345532827421311	0.00706796388251825	-3.27030732157819	0.78239059241088	-0.00885224637777238	-1.01077475705285	0.328657259788716	0.586792804630693	-9.83211243412942
HAVANA	transcript	ENSG00000160752.14	protein_coding	FDPS	2	ENST00000490140.1	retained_intron	FDPS-017	2.88993832864744	0.0841489290177586	1.48647182046324	0.137787541944871	0.207214015744411	-6.44480566409626	3.36540915886117	-0.00726082502278617	-2.62181243185336	0.0196294086081102	0.0886550275477065	-7.35187932446743
HAVANA	transcript	ENSG00000160752.14	protein_coding	FDPS	2	ENST00000489324.1	retained_intron	FDPS-018	0.0964357965381392	0.0381387851250826	1.87690283939865	0.0611161765012395	0.10021067485414	-5.79246801932792	0.24327313880017	-0.00150931210396439	-0.484922427051643	0.634959006833267	0.873866613529968	-10.235094694477
HAVANA	transcript	ENSG00000225855.6	antisense	RUSC1-AS1	2	ENST00000446880.5	antisense	RUSC1-AS1-001	0.228766298368415	0.130892178446408	6.92806150701149	1.32526388156636e-11	6.74034089447048e-11	15.3451879147505	1.18376870355757	0.0148827871784177	7.05499994964555	4.65635442496436e-06	0.000248542858858248	1.19072837790274
ENSEMBL	transcript	ENSG00000225855.6	antisense	RUSC1-AS1	3	ENST00000543656.1	antisense	RUSC1-AS1-201	0.405410620008926	0.0678588061871	2.77029769896355	0.00580988419317187	0.0114891079884261	-3.74121508179647	0.400465891541342	0.0066488831219335	3.48394373026313	0.00347263810294341	0.0243775893816245	-5.64435808000221
HAVANA	transcript	ENSG00000225855.6	antisense	RUSC1-AS1	2	ENST00000443642.1	antisense	RUSC1-AS1-002	0.107962889688937	0.00502385285582639	0.376211530301967	0.706919957809289	0.795943755805106	-7.47564355258507	0.191854070422855	0.00233128807839629	1.85748224056216	0.0836212201604872	0.250965035786056	-8.70536204720973
HAVANA	transcript	ENSG00000225855.6	antisense	RUSC1-AS1	2	ENST00000450199.1	antisense	RUSC1-AS1-003	0.109921934852277	0.0715312890243917	7.07118904955676	5.22936809016049e-12	2.7681872561776e-11	16.2563260248027	0.779831130818855	0.00502748390048844	3.40177796500908	0.00410061795614279	0.0276332358657874	-5.81088101124242
HAVANA	transcript	ENSG00000160753.15	protein_coding	RUSC1	2	ENST00000368354.7	protein_coding	RUSC1-002	1.31890469922069	0.46433507578461	8.11884961947681	3.72515339887162e-15	2.7066196307425e-14	23.376400954681	1.72081570298319	0.0234423262803566	5.70182667112252	4.7356318078834e-05	0.00111501623046506	-1.23683840957949
HAVANA	transcript	ENSG00000160753.15	protein_coding	RUSC1	2	ENST00000368352.9	protein_coding	RUSC1-001	1.02513862108221	0.322675758059773	4.75718330574035	2.57569023478676e-06	7.61419771769814e-06	3.5105841945662	3.46825081577968	0.0168206222811177	5.9396963978767	3.0929608232662e-05	0.00084128363085124	-0.792629308485994
HAVANA	transcript	ENSG00000160753.15	protein_coding	RUSC1	2	ENST00000467820.5	retained_intron	RUSC1-009	0.0139240077012353	0.0250438565504263	3.78904091105388	0.000169743381214117	0.000411238626562477	-0.47495535371077	0.0321741303129569	0.00173179275282784	2.20431323845443	0.0440747877334706	0.158669558933906	-8.11961524923994
HAVANA	transcript	ENSG00000160753.15	protein_coding	RUSC1	2	ENST00000497930.5	protein_coding	RUSC1-011	0.0288052434610763	0.0270449824021933	4.33462705894712	1.7676508617257e-05	4.77849062801961e-05	1.66796571199564	0.220343259341621	0.00825688843623163	4.5549109731311	0.000409951839435561	0.00505524917985202	-3.47168722214726
HAVANA	transcript	ENSG00000160753.15	protein_coding	RUSC1	2	ENST00000368347.8	protein_coding	RUSC1-003	0.278041278980008	0.174550296638097	7.67936821524386	8.54102502232344e-14	5.42708029543966e-13	20.2951496274259	0.66006046870111	0.00856727738468304	4.30158782818676	0.000674199591912237	0.00728599679182552	-3.9819781606901
HAVANA	transcript	ENSG00000160753.15	protein_coding	RUSC1	2	ENST00000489860.5	protein_coding	RUSC1-012	0.000372546594726481	0.000238300344050038	0.264316771617769	0.791645251835128	0.863738516457209	-7.51144568419701	0.00604307526412111	4.60424782028275e-05	0.162740075830951	0.872964258461515	1	-10.345612188161
HAVANA	transcript	ENSG00000160753.15	protein_coding	RUSC1	2	ENST00000462780.5	retained_intron	RUSC1-006	0.224477138765889	0.180228641584152	8.83097705042126	1.77864538607769e-17	1.64521138743857e-16	28.6436116647715	0.547072661950225	0.0108341389656674	5.62007922767813	5.49203893340978e-05	0.00123338875500303	-1.39115738692162
HAVANA	transcript	ENSG00000160753.15	protein_coding	RUSC1	2	ENST00000368349.8	protein_coding	RUSC1-004	0.158803570414592	0.186120737648521	4.97549851489946	8.97922201642537e-07	2.78540926089628e-06	4.52383394486547	0.014122775691817	-3.85260222571188e-05	-0.104819512829013	0.917951935950284	1	-10.3538832009238
HAVANA	transcript	ENSG00000160753.15	protein_coding	RUSC1	2	ENST00000492536.5	retained_intron	RUSC1-013	0.0114819624423862	0.0135916333745933	2.44115454313915	0.0149878166703285	0.0277075516529047	-4.58663614589546	0.00745301604524532	-7.81703824557705e-05	-0.293318054911735	0.773425799805556	0.983940271110704	-10.3139108446358
HAVANA	transcript	ENSG00000160753.15	protein_coding	RUSC1	2	ENST00000490373.5	protein_coding	RUSC1-007	0.070435617269977	-0.0401243080180127	-2.75491078310616	0.00608588533787122	0.0119957770820866	-3.78304877875996	0.195147078017117	0.00253151056613877	1.18289006858237	0.255842766869139	0.504656646331749	-9.6458472611633
HAVANA	transcript	ENSG00000160753.15	protein_coding	RUSC1	2	ENST00000479924.5	protein_coding	RUSC1-014	0.00325144490233604	0.002204714971172	0.820361077991318	0.412403013162519	0.524573617634988	-7.21032634806047	0.0878643240359821	0.00191663254756437	1.81565363757963	0.0901080625810232	0.264380989583294	-8.77200069094881
HAVANA	transcript	ENSG00000160753.15	protein_coding	RUSC1	2	ENST00000468764.5	nonsense_mediated_decay	RUSC1-015	0.00703216095557362	0.00943994809755996	2.23755519380486	0.0256918209507594	0.0454908864444961	-5.05737997505299	0.0392389345085317	0.00226753631902946	1.47671986608173	0.161089285521043	0.379757546403717	-9.27395349391367
HAVANA	transcript	ENSG00000160753.15	protein_coding	RUSC1	2	ENST00000471876.5	protein_coding	RUSC1-008	0.0568386161232112	0.0299946564371105	2.04275472727168	0.0416030242938659	0.0706583453907404	-5.47016224969052	0.00992579058599415	-0.000419930825453599	-1.31057498175735	0.210335114661069	0.45320883741206	-9.49217912910263
HAVANA	transcript	ENSG00000160753.15	protein_coding	RUSC1	2	ENST00000292254.8	protein_coding	RUSC1-005	0.294330332559581	0.157439691558328	6.34671302320906	4.95465103001507e-10	2.14890430767928e-09	11.8042630658589	0.409105490075258	0.002841283809141	1.39178069822073	0.184923839660981	0.416471159339325	-9.38800382378279
HAVANA	transcript	ENSG00000160753.15	protein_coding	RUSC1	2	ENST00000473331.1	retained_intron	RUSC1-016	0.0726787674546756	0.039026964849745	2.77494763692166	0.00572873238181607	0.0113408452329378	-3.72852845458033	0.228419488474708	0.00267626760581873	1.38131482005792	0.188051375088454	0.421418360044913	-9.40170158816181
HAVANA	transcript	ENSG00000160753.15	protein_coding	RUSC1	2	ENST00000485924.2	protein_coding	RUSC1-017	0.0400613713733553	-0.0175065315997976	-1.10021301675183	0.271771167579902	0.371604470271333	-6.94229258371826	0.565504545177252	0.00411387214000231	1.11575895417023	0.282634533216383	0.534150743556054	-9.72143522573973
HAVANA	transcript	ENSG00000116539.11	protein_coding	ASH1L	2	ENST00000368346.7	protein_coding	ASH1L-001	2.10323956981563	0.703722526119057	13.8501997107036	3.94005467623012e-37	3.37244645093373e-35	73.4818957977386	3.24355703045101	0.0144253928158991	3.89077783554604	0.00152880071870377	0.0132788537133326	-4.81642593074537
HAVANA	transcript	ENSG00000116539.11	protein_coding	ASH1L	2	ENST00000392403.7	protein_coding	ASH1L-002	2.66300388506115	0.83406573571417	12.4368376503706	4.12782169114637e-31	1.70671655938836e-29	59.7216850992779	4.16871194918369	0.0106395205019359	4.37322170243513	0.000585349219165644	0.00655879844478944	-3.83725026713415
HAVANA	transcript	ENSG00000116539.11	protein_coding	ASH1L	2	ENST00000478837.5	retained_intron	ASH1L-003	0.566301063678902	0.235724749096298	8.22112267140502	1.76413529763458e-15	1.32640544204142e-14	24.1123520457832	0.731317580954795	0.007691217562332	2.37129928773977	0.0320218338579404	0.126063269056597	-7.8194843195758
HAVANA	transcript	ENSG00000116539.11	protein_coding	ASH1L	2	ENST00000548566.1	retained_intron	ASH1L-007	0.915596095619655	0.316908110350579	7.78442595940402	4.08770294008425e-14	2.67901174438418e-13	21.0195695157963	1.18733549940836	0.00671167513570343	2.34623893335643	0.033607427510637	0.130567933335994	-7.86517170227224
HAVANA	transcript	ENSG00000116539.11	protein_coding	ASH1L	2	ENST00000492987.2	nonsense_mediated_decay	ASH1L-004	1.15083506199679	0.500144158886356	11.8368137940015	1.18086755389242e-28	3.67443783544306e-27	54.1115768161875	0.565925915241387	0.00162565375626777	0.699158954788849	0.495490667108653	0.760160224811114	-10.102823327029
ENSEMBL	transcript	ENSG00000116539.11	protein_coding	ASH1L	3	ENST00000384987.1	miRNA	ASH1L-201	1.04506237128431	0.374201197675945	3.62003964257271	0.000324712690028417	0.00075991697924423	-1.08372925114666	0.503575680462363	-0.00432317330323107	-0.410271062367246	0.687591317769095	0.916026770112956	-10.2703182612315
HAVANA	transcript	ENSG00000116539.11	protein_coding	ASH1L	2	ENST00000477427.1	retained_intron	ASH1L-005	0.768944316508066	0.233878285743159	6.33529476356752	5.3063499018341e-10	2.29439977551999e-09	11.737335474684	1.24735267745331	0.019058918987014	7.04290759649278	4.74862141110112e-06	0.000251348180083043	1.17011226138612
HAVANA	transcript	ENSG00000116539.11	protein_coding	ASH1L	2	ENST00000548830.1	protein_coding	ASH1L-006	0.538047751854179	0.271538676994273	8.33019869392819	7.88949677799635e-16	6.14998796855574e-15	24.9049609427092	0.615831623101576	0.0129684061304107	2.35772393774474	0.0328717627782729	0.128459294102261	-7.84426035995255
ENSEMBL	transcript	ENSG00000207134.1	snRNA	RNU6-106P	3	ENST00000384405.1	snRNA	RNU6-106P-201	1.43521232565113	0.210114803654145	2.04211702773685	0.0416664786344752	0.0707551044701202	-5.47145291308624	0.257567633295317	0.0092266357236153	1.15251568666979	0.267714356363649	0.51732065776441	-9.68050361455926
HAVANA	transcript	ENSG00000227773.1	sense_intronic	ASH1L-IT1	2	ENST00000458371.1	sense_intronic	ASH1L-IT1-001	0.895102117167519	0.354680513941213	8.29390297460864	1.03208468906442e-15	7.94780870086778e-15	24.6403376437387	1.20149646803793	0.0180563189532425	4.72715991229402	0.00029342106044009	0.00397702658322849	-3.12746973201887
ENSEMBL	transcript	ENSG00000207144.1	snRNA	RNU6-1297P	3	ENST00000384415.1	snRNA	RNU6-1297P-201	0.00342903660817035	-0.0097737812116862	-1.42006485955981	0.15621487863759	0.231141211122324	-6.5408336261078	1.20866135471863	0.0245401644348742	1.91371115593261	0.075560492301981	0.233556016912395	-8.61431947935013
HAVANA	transcript	ENSG00000237872.4	processed_pseudogene	POU5F1P4	1	ENST00000413175.2	processed_pseudogene	POU5F1P4-001	0.0019743925019173	0.00196406624092688	1.62962388852659	0.103813706242985	0.161300952533928	-6.22301747706964	0.794862728866906	0.0106960578606175	8.43371880582727	5.62386161565621e-07	7.37969357419021e-05	3.41763574072772
HAVANA	transcript	ENSG00000235919.4	antisense	ASH1L-AS1	2	ENST00000456633.1	antisense	ASH1L-AS1-002	0.229228429310913	0.0950937440151916	5.63804474208302	2.88566956813965e-08	1.04414367298388e-07	7.84793851292534	0.573594658230955	0.00517352500808346	3.11754243750277	0.00728433232737431	0.0423536976091388	-6.3827133129447
HAVANA	transcript	ENSG00000235919.4	antisense	ASH1L-AS1	2	ENST00000452809.1	antisense	ASH1L-AS1-001	0.982115099768004	0.2878801631153	8.72126921649282	4.1377469831521e-17	3.6805413053633e-16	27.8107936616975	1.35854392230359	0.00978121204685712	5.79121146707853	4.03146771169327e-05	0.00100130668143836	-1.06906734638846
HAVANA	transcript	ENSG00000271267.1	processed_pseudogene	RP11-29H23.7	1	ENST00000604995.1	processed_pseudogene	RP11-29H23.7-001	0.00372931618465291	3.22606960249006e-06	0.000927747210640112	0.999260136659358	1	-7.54634901065016	1.61865036253791	0.0101341786905865	1.61763852566502	0.127232657283117	0.327042605399301	-9.07392893279083
HAVANA	transcript	ENSG00000225082.2	unprocessed_pseudogene	DAP3P1	1	ENST00000441522.2	unprocessed_pseudogene	DAP3P1-001	0.526543242700172	0.216999359889822	4.93348283119776	1.10319691535774e-06	3.39069978969917e-06	4.32562334378704	0.444957458038126	0.00760416804580144	2.53629685298793	0.0232257531948877	0.100276250549831	-7.51358230929258
HAVANA	transcript	ENSG00000223503.1	processed_pseudogene	RP11-29H23.6	1	ENST00000427475.1	processed_pseudogene	RP11-29H23.6-001	0.00283328920145795	0.00482503077123158	2.70343230672212	0.00709749399583832	0.0138417780428505	-3.92136409077473	0.650575571771403	0.00915229929645156	4.95870283681407	0.000188184883328475	0.00290368518686057	-2.66897949405901
HAVANA	transcript	ENSG00000232519.2	antisense	RP11-29H23.4	2	ENST00000456382.2	antisense	RP11-29H23.4-001	0.488572258316304	0.256881982056871	5.31909860798288	1.57878690734771e-07	5.29256531802397e-07	6.20149892717926	0.587028892104149	0.00696473917393518	1.36798290282546	0.192097706970973	0.427446017762082	-9.41903528316555
HAVANA	transcript	ENSG00000125459.14	protein_coding	MSTO1	2	ENST00000488901.5	processed_transcript	MSTO1-007	0.651258365886423	0.141041326393633	3.80480272235637	0.000159577637419429	0.000387848903646213	-0.416840707429537	0.817600276998425	0.00601194245029471	1.58962012458567	0.133432703817847	0.33506083003064	-9.11473091890148
HAVANA	transcript	ENSG00000125459.14	protein_coding	MSTO1	2	ENST00000460199.5	retained_intron	MSTO1-015	0.209828536467556	0.0221960220280496	1.2803335316123	0.201024234259022	0.2876137928402	-6.72866947329	0.249354951099528	0.0026574716142115	1.73366682439699	0.104131202484081	0.291660609027973	-8.89980275472024
HAVANA	transcript	ENSG00000125459.14	protein_coding	MSTO1	2	ENST00000490743.5	nonsense_mediated_decay	MSTO1-002	0.0551753754670708	-0.0166402169446691	-1.1025326364284	0.270763015172314	0.370455477446763	-6.93974590387496	0.137193295230792	0.00189590993864976	0.660551791231683	0.519233295889765	0.782389978589398	-10.1300110083179
HAVANA	transcript	ENSG00000125459.14	protein_coding	MSTO1	2	ENST00000471209.1	retained_intron	MSTO1-019	0.508177455679466	0.145205422673299	3.34868460617748	0.000873525746396017	0.00193630768312146	-2.00594707540788	1.30102196405963	0.0154019686469306	4.05238437030081	0.00110616018788986	0.0104461551722314	-4.48748979163025
HAVANA	transcript	ENSG00000125459.14	protein_coding	MSTO1	2	ENST00000245564.6	protein_coding	MSTO1-001	0.926693250011153	0.167799786217234	4.62918597045179	4.69006249279971e-06	1.34812188463651e-05	2.93582015186985	1.50286822669224	-0.000662855917136455	-0.145990862076838	0.88593421936282	1	-10.3483710241107
HAVANA	transcript	ENSG00000125459.14	protein_coding	MSTO1	2	ENST00000368341.8	protein_coding	MSTO1-003	0.0902113471812154	-0.0234267666185119	-1.69835745201718	0.090065320509764	0.142103013022152	-6.10936313719217	0.243953440691049	0.00449788391726594	2.45670253262512	0.0271342504337153	0.111865179409191	-7.66221137987882
HAVANA	transcript	ENSG00000125459.14	protein_coding	MSTO1	2	ENST00000494995.5	retained_intron	MSTO1-004	0.15787716872282	-0.0330389479809216	-1.9304093851782	0.0541239072681265	0.0897464449672587	-5.6914221149831	0.411997877437882	0.00147104651720264	0.663154084677825	0.517612727309258	0.780805302651422	-10.1282240438659
HAVANA	transcript	ENSG00000125459.14	protein_coding	MSTO1	2	ENST00000482284.5	retained_intron	MSTO1-009	0.413864815981988	-0.0517012018504436	-1.66316979011853	0.096907977217254	0.151682118441164	-6.16812766698245	1.06358443787642	0.0148386794337139	5.15470866923484	0.000129869462611645	0.00222669961565037	-2.28510158664199
HAVANA	transcript	ENSG00000125459.14	protein_coding	MSTO1	2	ENST00000490642.5	processed_transcript	MSTO1-010	0.0116793567974941	0.0154788968032941	2.82192108085096	0.0049646167172404	0.00992185914114342	-3.59921270455949	0.0192241280323189	-0.00045058013829783	-0.904508153404134	0.380475537832054	0.64389647065381	-9.93440562896117
HAVANA	transcript	ENSG00000125459.14	protein_coding	MSTO1	2	ENST00000491308.5	processed_transcript	MSTO1-012	0.00607428303645732	-0.00222281891378228	-0.577630870937696	0.56377457740726	0.67102568717305	-7.37969835339498	0.0806980549611305	0.00263234296048982	1.05466913054368	0.308795107175344	0.564585752636916	-9.78697677372355
HAVANA	transcript	ENSG00000125459.14	protein_coding	MSTO1	2	ENST00000483832.5	processed_transcript	MSTO1-008	0.0507053740585091	-0.017949906891234	-0.987248142090959	0.324000699170935	0.430494638563216	-7.05985275398642	0.0648022511996632	0.00049373143771172	0.166506055053328	0.870053078320556	1	-10.3449508032623
HAVANA	transcript	ENSG00000125459.14	protein_coding	MSTO1	2	ENST00000465137.5	processed_transcript	MSTO1-011	0.070556712131449	0.00300438197905748	0.244778917616814	0.806728503697828	0.875058027981347	-7.51641472767323	0.0596778642247887	-0.00188036099051366	-1.38679500112397	0.186408380872554	0.418842100997904	-9.39453899685649
HAVANA	transcript	ENSG00000125459.14	protein_coding	MSTO1	2	ENST00000473327.5	processed_transcript	MSTO1-013	0.135803529234831	0.0661719513345897	3.05602124365365	0.00236339659131721	0.00494594372468673	-2.92347861121322	0.351332065336334	-0.000686425274954882	-0.138376050409449	0.891842277259772	1	-10.3495266013362
HAVANA	transcript	ENSG00000125459.14	protein_coding	MSTO1	2	ENST00000483734.5	processed_transcript	MSTO1-005	0.339949989615914	0.113167119207038	4.81380275548373	1.96723958067203e-06	5.88709376234808e-06	3.76939557176095	0.888603475411463	0.00557196073388765	2.40040302260157	0.0302692913441255	0.120976973882643	-7.76615732542074
HAVANA	transcript	ENSG00000125459.14	protein_coding	MSTO1	2	ENST00000478756.1	retained_intron	MSTO1-014	0.957388696833013	0.164091069289505	4.05168960964467	5.89809809378131e-05	0.000150459138152875	0.523034695272849	1.59812810757968	0.0176329872511103	5.98796666028731	2.83951946604671e-05	0.000796924388421636	-0.703378016749317
HAVANA	transcript	ENSG00000125459.14	protein_coding	MSTO1	2	ENST00000475253.5	processed_transcript	MSTO1-006	0.0284754850139013	0.0189384513243076	1.64860675530684	0.0998592626680891	0.15580370475679	-6.19209245410323	0.047400352967521	-0.00108343663925762	-0.716182919683268	0.485227957555548	0.751239041033234	-10.0903761223027
HAVANA	transcript	ENSG00000125459.14	protein_coding	MSTO1	2	ENST00000466815.1	processed_transcript	MSTO1-017	0.656834537781932	-0.00154781296951442	-0.0447284598008549	0.964341688396459	0.990118085473979	-7.54534985437684	1.67465112275261	0.0144879585920231	4.64442315923546	0.000344411654584519	0.00445704200633509	-3.29249870639305
HAVANA	transcript	ENSG00000125459.14	protein_coding	MSTO1	2	ENST00000462250.2	protein_coding	MSTO1-018	0.425303056742537	-0.00984832272810711	-0.318575419886077	0.750182136804639	0.831214061806945	-7.49564646809156	1.30754034793615	0.0153960234110395	3.88001843140399	0.00156218642263367	0.0134912853464043	-4.83834161454004
HAVANA	transcript	ENSG00000246203.2	unprocessed_pseudogene	RP11-29H23.5	2	ENST00000500626.2	unprocessed_pseudogene	RP11-29H23.5-001	0.0660401976984576	0.0498358868047941	8.06182695197557	5.63417601094843e-15	4.02080312155303e-14	22.9691308959164	0.241877201150563	0.00113816043922717	1.65783848536837	0.118770717485301	0.319074988052374	-9.01452681162087
ENSEMBL	transcript	ENSG00000163374.19	protein_coding	YY1AP1	3	ENST00000368339.9	protein_coding	YY1AP1-201	0.102907958187068	0.0922951974593788	6.56191328401879	1.33552156810522e-10	6.12803218321116e-10	13.0847032676049	0.37474618135896	-0.000560627581938026	-0.185647017797766	0.855287701011472	1	-10.3413563574403
HAVANA	transcript	ENSG00000163374.19	protein_coding	YY1AP1	2	ENST00000442834.6	retained_intron	YY1AP1-036	0.560453008584575	0.377520129976937	14.1175133750788	2.65546549566693e-38	2.61733231830316e-36	76.1606883652185	1.24871754254955	0.0119828913383592	5.16115845596112	0.000128304663317211	0.00220699750023698	-2.27254021087874
HAVANA	transcript	ENSG00000163374.19	protein_coding	YY1AP1	2	ENST00000311573.9	protein_coding	YY1AP1-032	0.707453735790495	0.363796746009345	7.14483772756659	3.2220144021499e-12	1.7407207511813e-11	16.7310983513304	0.573827895677385	-0.0109204592713041	-2.1882898198927	0.0454315091955521	0.162115800242613	-8.14785535263019
HAVANA	transcript	ENSG00000163374.19	protein_coding	YY1AP1	2	ENST00000368340.9	protein_coding	YY1AP1-024	0.00301225306251125	-0.000316222979011113	-0.13763219346363	0.890586771997141	0.937512949574063	-7.53688521548729	0.0161114072125907	-0.000368260736287788	-0.501788190394301	0.6233323429408	0.87045663260003	-10.2263479700323
HAVANA	transcript	ENSG00000163374.19	protein_coding	YY1AP1	2	ENST00000354691.9	nonsense_mediated_decay	YY1AP1-031	0.11292132465464	0.0901394818075568	7.295884317624	1.17893044372664e-12	6.66455836152906e-12	17.717291231025	0.0943961135189904	0.000210037583669871	0.114076679339163	0.910737991944875	1	-10.3528012122908
HAVANA	transcript	ENSG00000163374.19	protein_coding	YY1AP1	2	ENST00000347088.9	protein_coding	YY1AP1-040	0.0124714251073705	0.0256361461873772	5.9934877089965	3.94612936252437e-09	1.5613627403782e-08	9.7816946722797	0.465892208675817	0.000142322684723363	0.0192002514213781	0.984942470041565	1	-10.359555480506
HAVANA	transcript	ENSG00000163374.19	protein_coding	YY1AP1	2	ENST00000361831.9	protein_coding	YY1AP1-025	0.0097245844928834	0.01366398098798	3.8627485816352	0.000126931051067763	0.00031209344760679	-0.201236515732575	0.446648278496977	0.0141934902077274	2.82021675292447	0.0132366531888295	0.0661001519970331	-6.96971334741543
HAVANA	transcript	ENSG00000163374.19	protein_coding	YY1AP1	2	ENST00000355499.8	protein_coding	YY1AP1-034	0	0	0	1	1	-7.54634944069386	0.67211090307307	-0.000587158661899522	-0.0646145410074365	0.94936127832198	1	-10.3575216714075
HAVANA	transcript	ENSG00000163374.19	protein_coding	YY1AP1	2	ENST00000361140.8	nonsense_mediated_decay	YY1AP1-047	0.0915652813299754	0.0771046648017436	6.3513936657423	4.81716839485654e-10	2.09181626798601e-09	11.8317280292448	0.440400706633743	0.00178878689887101	0.740048927891114	0.471056980955435	0.737506704697005	-10.072457236092
HAVANA	transcript	ENSG00000163374.19	protein_coding	YY1AP1	2	ENST00000404643.5	protein_coding	YY1AP1-046	0.000949551767886417	0.000194797569363401	0.186520502242467	0.852112603257487	0.909219421828866	-7.52896778179132	1.09075374552142	0.00202945220128373	0.191641424216779	0.85067482577765	1	-10.3401507049038
HAVANA	transcript	ENSG00000163374.19	protein_coding	YY1AP1	1	ENST00000359205.9	protein_coding	YY1AP1-027	0.102142406249118	0.149172743538003	9.52626701501188	7.12393464018189e-20	8.49105923698835e-19	34.0941320306937	1.10984807690772	0.00459680768465847	1.4146154457582	0.178247739380722	0.406442668266263	-9.35784405983145
HAVANA	transcript	ENSG00000163374.19	protein_coding	YY1AP1	2	ENST00000407221.5	protein_coding	YY1AP1-045	0.147838467962079	0.10970939118482	2.92040111198719	0.00365442439698493	0.00744838418841164	-3.32128425996483	0.0566704432521685	0.000431774805730807	0.212791479236853	0.834445460980892	1	-10.3355924427224
HAVANA	transcript	ENSG00000163374.19	protein_coding	YY1AP1	2	ENST00000436865.5	nonsense_mediated_decay	YY1AP1-037	2.06298475794212	0.426428034819393	6.62471511438311	9.04969066474222e-11	4.22839811331676e-10	13.4651448895544	0.667725154784602	0.00399407652154724	1.29282916557191	0.216245338591865	0.461359965831984	-9.51429006953558
HAVANA	transcript	ENSG00000163374.19	protein_coding	YY1AP1	2	ENST00000295566.8	protein_coding	YY1AP1-043	0.00999756569790765	0.0097687435131528	2.42651153433865	0.0155989205382315	0.0287526275655504	-4.6218287914746	0.390040785322467	0.0199095836065943	2.96894733501162	0.00982553321367478	0.0529870996932918	-6.677883387403
HAVANA	transcript	ENSG00000163374.19	protein_coding	YY1AP1	2	ENST00000368330.6	protein_coding	YY1AP1-044	0.00137801891717665	0.00316778237998229	2.49088023943813	0.0130675283469289	0.0244026079303941	-4.46558441717074	0	0	0	1	1	-10.3597524836655
HAVANA	transcript	ENSG00000163374.19	protein_coding	YY1AP1	2	ENST00000405763.7	protein_coding	YY1AP1-042	0.720869870685363	0.37909154068247	9.63334148124645	2.96891834165259e-20	3.68466250440707e-19	34.9591206480128	1.72940083820089	0.0104336871814308	4.51011034471431	0.000447443136960477	0.00538571292513739	-3.56160716334262
HAVANA	transcript	ENSG00000163374.19	protein_coding	YY1AP1	2	ENST00000488784.5	processed_transcript	YY1AP1-026	0.0320552343874915	0.0367619032333877	3.54343977933753	0.000432153638297088	0.000996401281717921	-1.35098128138876	0.0935972271888135	0.00210661411363012	0.987684140204361	0.33946648309666	0.59906854551168	-9.85518712324826
HAVANA	transcript	ENSG00000163374.19	protein_coding	YY1AP1	2	ENST00000493625.5	processed_transcript	YY1AP1-039	0.7774533952176	0.342384521757165	5.58367409145763	3.87774541522591e-08	1.38452243606846e-07	7.56128005357826	0.973637450936888	-0.00218893241577635	-0.446694136006185	0.661680076332432	0.89484630840389	-10.2538463871372
HAVANA	transcript	ENSG00000163374.19	protein_coding	YY1AP1	2	ENST00000477470.1	processed_transcript	YY1AP1-038	0.0854910761275004	0.087165678496729	3.34992905440237	0.000869697687312362	0.00192830089393846	-2.00187413174995	0.467901534307141	0.00712970977095136	1.40071435868737	0.182287949668472	0.41251402865014	-9.37624891072703
HAVANA	transcript	ENSG00000163374.19	protein_coding	YY1AP1	2	ENST00000476093.5	processed_transcript	YY1AP1-033	1.46639950946657	0.651000459588289	12.2553010435254	2.32103632236896e-30	8.75628448422341e-29	58.008591299022	1.76767084304508	0.00976636782994512	2.5395893487179	0.0230762787765933	0.0997960444438424	-7.50739395338557
HAVANA	transcript	ENSG00000163374.19	protein_coding	YY1AP1	2	ENST00000443231.5	protein_coding	YY1AP1-035	2.24954874120704	0.524261565855582	8.28252851568905	1.12253515815185e-15	8.61529835503155e-15	24.5575890377462	0.659002947825076	-0.0175982499915992	-2.95576375525962	0.0100892501331857	0.0540640782767564	-6.70390941435869
HAVANA	transcript	ENSG00000163374.19	protein_coding	YY1AP1	2	ENST00000496324.5	retained_intron	YY1AP1-029	0.735656763569974	0.517939569522464	10.7069311879743	3.24271189286578e-24	6.15748515041824e-23	43.9839722277312	1.60776427184576	0.0161370337032022	6.18896066675611	1.99591809716087e-05	0.000630648478639354	-0.335022596306802
HAVANA	transcript	ENSG00000163374.19	protein_coding	YY1AP1	2	ENST00000454523.5	protein_coding	YY1AP1-041	0.468135464644522	0.24690952384415	3.93185315893808	9.62444347302093e-05	0.000239875967690987	0.0598962301254913	1.77617026282605	0.00994588624746412	1.02966416008993	0.319999925243558	0.577302364996364	-9.81289194460256
HAVANA	transcript	ENSG00000163374.19	protein_coding	YY1AP1	2	ENST00000476027.5	processed_transcript	YY1AP1-028	1.03284129729537	0.459223041078773	10.0694804042745	7.8610481942946e-22	1.15351354686699e-20	38.549844493247	0.451170777233333	-0.00209410084890095	-0.734256846915565	0.474472798810192	0.740748954536078	-10.0768561450718
HAVANA	transcript	ENSG00000163374.19	protein_coding	YY1AP1	2	ENST00000466366.1	processed_transcript	YY1AP1-030	1.97264357823502	0.705195300563359	5.21939105844644	2.64068258608605e-07	8.65661608807256e-07	5.70431642437335	4.07943648365016	0.0283277648026471	6.3964784762802	1.39513161593801e-05	0.000500837314779898	0.0396846546484735
HAVANA	transcript	ENSG00000132676.15	protein_coding	DAP3	2	ENST00000461479.1	processed_transcript	DAP3-006	0.0963724078660887	-0.0171274040253251	-1.47106633329529	0.141905122671705	0.212646053348369	-6.46747035780716	0.19470413065244	0.00548264694001844	3.41374111865281	0.00400255691819002	0.0271452856675983	-5.78666151057084
HAVANA	transcript	ENSG00000132676.15	protein_coding	DAP3	2	ENST00000471642.6	protein_coding	DAP3-004	0.157148718592307	0.0255341607016482	0.924220917893463	0.355819169203174	0.465172841293587	-7.119935445942	0.470900452260105	-0.00601740941561458	-1.54501294323024	0.143835949234707	0.351914287084999	-9.17864883782722
HAVANA	transcript	ENSG00000132676.15	protein_coding	DAP3	2	ENST00000471214.5	protein_coding	DAP3-003	0.419352043110053	0.0934524896938043	3.58691109372237	0.000367671205455186	0.000854648036365856	-1.19997865808276	0.364076893863808	-0.00405850721690471	-1.99639542400024	0.0649773316341038	0.209630681528874	-8.47753261515907
HAVANA	transcript	ENSG00000132676.15	protein_coding	DAP3	2	ENST00000479076.1	processed_transcript	DAP3-005	0.437088934603325	0.0253214968108924	1.08895726232528	0.276699724865595	0.377287774722334	-6.95457433648421	0.668671384443688	0.00765389519746539	3.09870788479497	0.00756642448569454	0.0435604708010148	-6.42029778773987
HAVANA	transcript	ENSG00000132676.15	protein_coding	DAP3	2	ENST00000368336.9	protein_coding	DAP3-001	1.5929107583374	0.0218792842265629	0.45689522289089	0.647945700182997	0.745668542473002	-7.4420708353861	1.71297421527879	-0.00519646155747962	-1.58034001882883	0.135542460529754	0.338520970103415	-9.1281346805169
HAVANA	transcript	ENSG00000132676.15	protein_coding	DAP3	2	ENST00000343043.7	protein_coding	DAP3-002	1.41861589376882	-0.0994574040411495	-1.88242987257871	0.0603607767297317	0.0990804052680246	-5.78215999109137	2.65552983681059	0.00395583729199498	1.62420436969312	0.125816065771377	0.326762104409075	-9.06429559398408
HAVANA	transcript	ENSG00000132676.15	protein_coding	DAP3	2	ENST00000496863.5	processed_transcript	DAP3-011	0.813660283878149	0.20142001768069	4.93645890348784	1.08727778228416e-06	3.3440741673791e-06	4.3396129618814	0.816982199348789	0.00290561763202961	0.88740702352046	0.389309516080484	0.653550251846499	-9.94992436170942
HAVANA	transcript	ENSG00000132676.15	protein_coding	DAP3	2	ENST00000421487.6	protein_coding	DAP3-024	0.79467832417982	0.135572809457541	3.32400129079052	0.000952768004426351	0.00210110175750759	-2.08643391265802	1.39515997087254	0.000296993897807608	0.0903974448459377	0.929205456940375	1	-10.3553867713824
ENSEMBL	transcript	ENSG00000132676.15	protein_coding	DAP3	3	ENST00000535183.5	protein_coding	DAP3-201	0.267993773654933	0.0246727105147951	0.705751302254603	0.480673005281684	0.59270743791248	-7.2976133229139	0.0673667646689569	-0.000560365463293546	-0.257104496384332	0.800702421823644	1	-10.3245074104687
HAVANA	transcript	ENSG00000132676.15	protein_coding	DAP3	2	ENST00000465375.5	protein_coding	DAP3-007	0.47129102033088	0.152359370863935	4.99229871097497	8.26624470814559e-07	2.57411714590327e-06	4.60351527880941	0.9681281085729	0.00548543244437188	2.53391711358736	0.0233343670733583	0.100596360970944	-7.51805317788274
HAVANA	transcript	ENSG00000132676.15	protein_coding	DAP3	2	ENST00000462002.5	processed_transcript	DAP3-008	0.530497906693301	0.014320591073057	0.361946614164255	0.717545544495485	0.804622275383138	-7.48090315253346	0.998993768695696	-0.000621317513314888	-0.110615580449633	0.913434247488178	1	-10.3532164434104
HAVANA	transcript	ENSG00000132676.15	protein_coding	DAP3	2	ENST00000470830.5	protein_coding	DAP3-012	0.0291079814005781	0.0300555955709103	2.24603033915225	0.0251399179215715	0.0446021133711246	-5.03858461795886	0.00843839083269387	-0.000450047511077006	-1.20715482865545	0.246652951218313	0.495997506617355	-9.61762854096298
HAVANA	transcript	ENSG00000132676.15	protein_coding	DAP3	2	ENST00000463575.5	protein_coding	DAP3-013	0.033968365421902	0.018222577548073	1.91204948291212	0.0564436751731663	0.0932231573325916	-5.72640978790405	0.00750367487084558	-0.00017151256847647	-0.495823160193827	0.627432787852583	0.870483312129853	-10.2294745285018
HAVANA	transcript	ENSG00000132676.15	protein_coding	DAP3	2	ENST00000497826.5	protein_coding	DAP3-009	0.0012979145176937	0.000903050009957282	0.54051641082204	0.589082742289839	0.693904174341773	-7.40041988010993	0.195957090563245	-0.00314522015448722	-1.31760368137259	0.208030221276132	0.449921725996024	-9.48335575412927
HAVANA	transcript	ENSG00000132676.15	protein_coding	DAP3	2	ENST00000471523.1	retained_intron	DAP3-010	1.12970255826172	0.423682001305906	9.01217685387201	4.33932231017928e-18	4.28195004755613e-17	30.0356747946917	0.517017452535554	0.00618876078477252	2.1260265757376	0.0510804250589114	0.176322289498484	-8.25658781811603
HAVANA	transcript	ENSG00000132676.15	protein_coding	DAP3	2	ENST00000608852.1	protein_coding	DAP3-025	0.318565721396675	0.201781750387887	5.61852108431873	3.20957146277177e-08	1.15536338465084e-07	7.74472244933333	0.113000855938872	0.00584324055210783	1.57784963590817	0.136113452980064	0.339442103294374	-9.13172224254383
HAVANA	transcript	ENSG00000132676.15	protein_coding	DAP3	2	ENST00000479151.5	protein_coding	DAP3-014	0.696428216323786	0.579771974028635	12.7009621167193	3.26995286441915e-32	1.53011672410855e-30	62.2375302216082	0.915877826783328	0.00769652420636024	1.92464686364518	0.0740765950281168	0.230237305372191	-8.59642352309973
HAVANA	transcript	ENSG00000132676.15	protein_coding	DAP3	2	ENST00000466384.5	retained_intron	DAP3-015	1.13041434068366	0.235667240861814	4.04200107567421	6.13909915724137e-05	0.000156328894797929	0.485106812059008	1.85301776944761	0.0171176704792853	3.72403711367052	0.00213818608146821	0.0170116276575648	-5.15609190985622
HAVANA	transcript	ENSG00000132676.15	protein_coding	DAP3	2	ENST00000462978.1	retained_intron	DAP3-020	1.16274112835706	0.122031992167731	2.5901737271832	0.00987393333243858	0.018821901407873	-4.21674759284094	1.56539707560637	0.0178404978278536	4.34415757564256	0.0006198561177684	0.0068452493851017	-3.8959338387034
HAVANA	transcript	ENSG00000132676.15	protein_coding	DAP3	2	ENST00000477394.5	protein_coding	DAP3-016	0.471124540697517	0.180661044070572	5.89782614579936	6.8073771936266e-09	2.62819882303778e-08	9.25113520900819	0.320284235553925	0.00282039337027639	1.12597868671105	0.278424817603909	0.529367722182743	-9.71016635415202
HAVANA	transcript	ENSG00000132676.15	protein_coding	DAP3	2	ENST00000475056.5	protein_coding	DAP3-021	0.0438014599421408	0.0297108726605696	2.56974868461044	0.0104671948828427	0.0198666141219719	-4.26870815443572	0.154790662301482	0.000361042235212469	0.130116973465206	0.898257702180862	1	-10.3507101623831
HAVANA	transcript	ENSG00000132676.15	protein_coding	DAP3	2	ENST00000490249.5	protein_coding	DAP3-022	0.0502766404151701	-0.0133311918093169	-1.04990144704928	0.2942729480293	0.397240168808271	-6.99621534297141	0.0965590131121944	-0.00238862899163362	-1.58392433920892	0.134724241341553	0.337220540666263	-9.12296421326651
HAVANA	transcript	ENSG00000132676.15	protein_coding	DAP3	2	ENST00000497433.1	retained_intron	DAP3-017	0.506791717811925	0.00653892739553499	0.138325269012329	0.890039302182743	0.937079813922261	-7.53678965918121	0.523890268949655	0.00741405080434795	1.18728458832305	0.254159173097172	0.502825198856527	-9.64077158021989
HAVANA	transcript	ENSG00000132676.15	protein_coding	DAP3	2	ENST00000463295.1	protein_coding	DAP3-018	0.00506277296599957	0.00446956196969903	0.812112752601798	0.417115181409872	0.529241982271993	-7.21704500911715	0.0577811875730745	-0.000611776596147487	-0.334648833861239	0.742670733367933	0.960186085912215	-10.3001347349667
HAVANA	transcript	ENSG00000132676.15	protein_coding	DAP3	2	ENST00000476444.1	retained_intron	DAP3-019	1.3786424548077	0.371449957745497	8.05831605919192	5.77913833727459e-15	4.12066198438311e-14	22.9441272374761	1.64858738348421	0.00972568804210873	2.47716047063895	0.0260736029631219	0.108686396156387	-7.62419175033184
HAVANA	transcript	ENSG00000132676.15	protein_coding	DAP3	2	ENST00000491777.2	protein_coding	DAP3-023	0.0628601766487908	0.157917873510729	5.58529706618896	3.8438233059663e-08	1.37303468182752e-07	7.56980142362384	0.0396302062153538	0.00189649116631239	1.82566985620487	0.0885151939425196	0.26121064308627	-8.75612986452144
HAVANA	transcript	ENSG00000227673.1	antisense	RP11-243J18.2	2	ENST00000432858.1	antisense	RP11-243J18.2-001	0.00478692885508524	0.0140007050445388	1.88534319369527	0.0599657370713596	0.0984969810843756	-5.77671456254644	1.40832308852378	0.0140953317461836	1.43861032141035	0.171447400144056	0.395922886173916	-9.32575205546907
HAVANA	transcript	ENSG00000203761.5	unprocessed_pseudogene	MSTO2P	2	ENST00000314835.5	unprocessed_pseudogene	MSTO2P-001	0.626998797290284	0.0942000237543804	3.11117216209163	0.00197044850806045	0.00416828339158936	-2.75673412516041	1.08942543216651	0.0136211499747489	5.30709651021482	9.76664146628113e-05	0.00182927108729341	-1.9895692654166
ENSEMBL	transcript	ENSG00000116580.18	protein_coding	GON4L	3	ENST00000368331.5	protein_coding	GON4L-201	0.969899961764655	0.513349284637926	13.7770110111929	8.2135356571633e-37	6.77635664603882e-35	72.75238001876	1.65525733723059	0.007468653828815	2.26975790330962	0.0389166825190924	0.145030998424302	-8.00322444480063
ENSEMBL	transcript	ENSG00000116580.18	protein_coding	GON4L	3	ENST00000615926.4	protein_coding	GON4L-202	0.000889317486955251	-0.00236357037096733	-0.788726227212849	0.430647561622367	0.543097337133309	-7.2357262754651	0	0	0	1	1	-10.3597524836655
HAVANA	transcript	ENSG00000116580.18	protein_coding	GON4L	2	ENST00000437809.5	protein_coding	GON4L-019	0.58546850272428	0.36402468355281	9.69086024821369	1.85027246912962e-20	2.34947526367733e-19	35.4265126744978	1.63720211392371	0.0146542857585503	3.45368431678247	0.00369183550865446	0.025533522178733	-5.70573038212895
HAVANA	transcript	ENSG00000116580.18	protein_coding	GON4L	2	ENST00000473267.1	retained_intron	GON4L-020	0.275641850343853	0.0651483833983223	3.07395715558359	0.00222833577955194	0.00468080140151016	-2.86956574946244	0.700432785084172	0.0133192336582059	4.46674356876831	0.000487094108328708	0.00573712630122765	-3.64879107034161
HAVANA	transcript	ENSG00000116580.18	protein_coding	GON4L	2	ENST00000271883.9	protein_coding	GON4L-018	0.395961605751881	0.454168024251409	10.9119494678345	5.30784189817628e-25	1.10020243409724e-23	45.7762730539835	1.2057255880117	0.0018569136548747	0.367701622772535	0.718395452577337	0.940863830344603	-10.2878334877675
ENSEMBL	transcript	ENSG00000116580.18	protein_coding	GON4L	3	ENST00000620426.4	protein_coding	GON4L-203	0.308393956132198	-0.147768097329507	-4.43511951640455	1.13343416501401e-05	3.12991369358725e-05	2.09186677762053	0.0475944438282206	0.00187058256235319	1.30061690004011	0.21363554805048	0.457720889872282	-9.50461607483096
HAVANA	transcript	ENSG00000116580.18	protein_coding	GON4L	2	ENST00000460075.1	retained_intron	GON4L-022	0.695976309398151	-0.0629744332385128	-1.69803332234964	0.0901265230596318	0.14218802033516	-6.1099099940711	1.13778744632595	0.0150277142253893	6.13880347600957	2.17831965800661e-05	0.000666310739613052	-0.426446297420334
HAVANA	transcript	ENSG00000116580.18	protein_coding	GON4L	2	ENST00000483032.1	retained_intron	GON4L-021	0.553043636553543	0.15322438259877	5.85883212012455	8.48425036324872e-09	3.24108197436088e-08	9.03699357765158	0.480012021839669	0.0079014839469377	3.77958268039217	0.00191180766948767	0.0156603842616579	-5.04294688299522
HAVANA	transcript	ENSG00000116580.18	protein_coding	GON4L	2	ENST00000361040.9	protein_coding	GON4L-001	0.480935362398281	0.233961224041999	9.82516463607092	6.08948305480709e-21	8.13413485869846e-20	36.5252116913849	0.72121128388598	0.0088278620465168	2.98871203874973	0.00944281800705036	0.0514303754164989	-6.63881252523825
HAVANA	transcript	ENSG00000116580.18	protein_coding	GON4L	2	ENST00000471341.5	processed_transcript	GON4L-002	0.526441017676743	0.149248657342054	5.68352083628529	2.24967782549615e-08	8.2293106773582e-08	8.08957791657239	1.36473281709702	0.0183736179617975	7.01418796644268	4.97554180364282e-06	0.000259479857664134	1.12107085456954
ENSEMBL	transcript	ENSG00000116580.18	protein_coding	GON4L	3	ENST00000622608.1	protein_coding	GON4L-204	0.000846397542709201	-0.00133066787655345	-0.777656205274265	0.437141205748862	0.549621051190787	-7.24437920524588	0.0439966172849554	-0.00234648625519762	-1.22254954740039	0.240956350804992	0.493554373740185	-9.59948240072309
HAVANA	transcript	ENSG00000116580.18	protein_coding	GON4L	2	ENST00000497369.5	processed_transcript	GON4L-008	0.199970659317422	0.123545378764099	9.176821120248	1.18368832214063e-18	1.23727646796499e-17	31.3181268554545	0.367958740987353	-0.000723850323347835	-0.565933421198621	0.58007286185198	0.838589301200898	-10.1904538292326
HAVANA	transcript	ENSG00000116580.18	protein_coding	GON4L	2	ENST00000490801.1	processed_transcript	GON4L-011	0.173801557922248	0.0539233734018436	3.10767410442206	0.00199346368154074	0.00421438277486064	-2.76739545243936	0.352965153870006	-0.00161090335832008	-0.701287199128833	0.494200700658086	0.759058581147606	-10.1012825398922
HAVANA	transcript	ENSG00000116580.18	protein_coding	GON4L	2	ENST00000496021.1	processed_transcript	GON4L-010	0.225395647877548	0.124084682983139	5.95669656252798	4.87097292216561e-09	1.90868759626652e-08	9.5767675196773	0.50498570918438	0.00321235938130449	0.899683516233092	0.382953929868768	0.646494135282105	-9.93881067720845
HAVANA	transcript	ENSG00000116580.18	protein_coding	GON4L	2	ENST00000482386.5	processed_transcript	GON4L-014	0.332700455047195	0.257302079332621	10.11304963561	5.43808410521362e-22	8.11182599635471e-21	38.9143641791935	0.540957917773578	0.00976235607839753	4.5584998757281	0.000407091753857424	0.00502850342352038	-3.4644905331401
HAVANA	transcript	ENSG00000116580.18	protein_coding	GON4L	2	ENST00000466224.1	processed_transcript	GON4L-015	1.48772068800028	0.390933608953929	7.54053992646785	2.23538385172532e-13	1.36155261252432e-12	19.3497854278633	1.32503988461186	0.0122344733436151	4.01114609731317	0.00120117417016063	0.011109574445031	-4.57137079373473
HAVANA	transcript	ENSG00000116580.18	protein_coding	GON4L	2	ENST00000467009.1	processed_transcript	GON4L-003	0.845268165309034	0.257092510951607	7.94655110067871	1.29183962430755e-14	8.89971214560306e-14	22.1525557213084	1.01108045420659	0.0100874196715494	4.74721425994308	0.000282276748867952	0.00387030641405198	-3.08755939164304
HAVANA	transcript	ENSG00000116580.18	protein_coding	GON4L	2	ENST00000468867.1	processed_transcript	GON4L-017	0.224740607882525	0.172028356254058	7.72129488307758	6.3706698225651e-14	4.09825006092822e-13	20.583325994259	0.604156057467763	0.00866197622194925	2.50850136159728	0.0245251257048126	0.104161260987676	-7.5657000693165
HAVANA	transcript	ENSG00000116580.18	protein_coding	GON4L	2	ENST00000488251.1	processed_transcript	GON4L-016	0.990563266042891	0.107450846633753	2.20889652880969	0.0276366589806311	0.0486394303349658	-5.12042040457682	1.26261108201228	0.0110806159459664	1.7502367117985	0.101151207275773	0.285635398407772	-8.87428169324313
HAVANA	transcript	ENSG00000234937.1	processed_pseudogene	RP11-101O6.2	1	ENST00000413921.1	processed_pseudogene	RP11-101O6.2-001	0.000541954825505585	0.000237225414444583	0.436794828380594	0.662449585166942	0.758087521618958	-7.45104243813231	0.472288570006771	0.00401013772538101	2.00810861967999	0.0635923404508583	0.206413764278665	-8.45788595319154
HAVANA	transcript	ENSG00000132718.8	protein_coding	SYT11	2	ENST00000368324.4	protein_coding	SYT11-001	5.13423652403223	0.600437672817204	9.17352634100653	1.21505708667478e-18	1.26864773037218e-17	31.2923009515051	6.66003507050355	0.00417808719749393	2.44772209803637	0.0276127183674958	0.113246908379943	-7.67885980626875
ENSEMBL	transcript	ENSG00000283442.1	snRNA	U4	3	ENST00000638126.1	snRNA	U4.7-201	1.14882488615169	0.175311553348834	1.66157936022578	0.0972268444736147	0.152121755560414	-6.17075500162132	0.677059747838377	0.0167285940066611	1.5120778331842	0.151951404175411	0.365103417936632	-9.22500231019937
HAVANA	transcript	ENSG00000143622.10	protein_coding	RIT1	2	ENST00000368323.7	protein_coding	RIT1-001	1.40885096661709	0.383389346570246	9.76133332186427	1.03399732298818e-20	1.34594371567922e-19	36.0017513159408	1.89290277914549	0.00899190979172209	4.97150436291944	0.000183654235345185	0.00285145990220814	-2.64378420611979
HAVANA	transcript	ENSG00000143622.10	protein_coding	RIT1	2	ENST00000539040.5	protein_coding	RIT1-005	0.491178637292404	0.24970172114115	6.25845146111932	8.39659876018972e-10	3.5607509763269e-09	11.2895922586065	0.493918001839269	0.00149933587138481	0.391068872934872	0.701419529462644	0.927096576539773	-10.2784514110117
HAVANA	transcript	ENSG00000143622.10	protein_coding	RIT1	2	ENST00000368322.7	protein_coding	RIT1-002	0.284083578571572	0.155380938208983	4.45062023613024	1.05753638811107e-05	2.9303776590837e-05	2.15805188625254	0.20338476469512	-0.00557409280289974	-2.05971517794036	0.0578057745546459	0.192605619420627	-8.3705609437778
HAVANA	transcript	ENSG00000143622.10	protein_coding	RIT1	2	ENST00000461050.5	nonsense_mediated_decay	RIT1-003	0.515230824571692	0.160183033168567	4.79613064666778	2.14048170431244e-06	6.38345724136889e-06	3.68831549604066	0.847805839657613	0.00221337319818462	0.433077978260815	0.671316468716687	0.902571844482253	-10.2601638713355
HAVANA	transcript	ENSG00000143622.10	protein_coding	RIT1	2	ENST00000609492.1	protein_coding	RIT1-006	0.265004918230716	0.231442270464728	7.31667905377263	1.02523262693094e-12	5.83110332877006e-12	17.8543661561714	0.317025113336063	-0.00425204409731907	-1.51850712160877	0.15033753927289	0.36254717875306	-9.2160104527358
HAVANA	transcript	ENSG00000143622.10	protein_coding	RIT1	2	ENST00000462687.1	retained_intron	RIT1-004	0.534666503178599	0.30972756029034	10.016270514131	1.23118438516434e-21	1.76921286212811e-20	38.1060780805063	0.855160750063	0.00755202376854507	2.31631179168131	0.0355980794765844	0.135970280118635	-7.91944384891403
HAVANA	transcript	ENSG00000132680.10	protein_coding	KIAA0907	2	ENST00000368321.7	protein_coding	KIAA0907-001	0.883704259429706	0.947380920579252	21.0860525793288	5.3215383120034e-71	1.16150260325925e-66	151.018647318307	1.78421897205694	-0.00200323921133371	-0.790670442324282	0.441848308349958	0.708186006310333	-10.0326541107457
HAVANA	transcript	ENSG00000132680.10	protein_coding	KIAA0907	2	ENST00000368320.7	protein_coding	KIAA0907-003	1.16139600654094	0.106306897010492	2.67337495305589	0.00775589890118901	0.015037192119462	-4.00095249087755	1.94402554578933	0.0143060891650273	6.74349659209256	7.76759304363705e-06	0.000344202671397693	0.653454585342486
HAVANA	transcript	ENSG00000132680.10	protein_coding	KIAA0907	2	ENST00000478002.5	processed_transcript	KIAA0907-004	0.29359935664895	0.029709595001113	0.879171832408766	0.379732376048933	0.490558720538082	-7.16046000725251	1.3532611656017	0.0130528316126298	4.8772691258599	0.000219843659384923	0.00324279615269143	-2.82964023748719
HAVANA	transcript	ENSG00000132680.10	protein_coding	KIAA0907	2	ENST00000466520.1	processed_transcript	KIAA0907-005	0.444754179707043	-0.213236754520437	-5.65722239811987	2.59858060496498e-08	9.44404316068364e-08	7.94963190612481	0.296592076091546	0.000496888074035416	0.159048567811643	0.875819719087948	1	-10.3462458629268
HAVANA	transcript	ENSG00000132680.10	protein_coding	KIAA0907	2	ENST00000465953.1	processed_transcript	KIAA0907-006	0.98589841889748	0.117765160792881	2.53181530797547	0.0116539279352011	0.0219462032127829	-4.36414621556457	1.50941870603276	0.0140391285342262	3.96675649087619	0.00131276310445863	0.0118689445718988	-4.66171051897951
HAVANA	transcript	ENSG00000132680.10	protein_coding	KIAA0907	2	ENST00000483237.1	processed_transcript	KIAA0907-007	0.753230615412567	0.047035227447423	1.23378477949156	0.217865413772841	0.308131830132112	-6.78695572481011	0.965386410291143	-0.00276084699866677	-0.652467403038158	0.524286248611617	0.787022330007403	-10.1355202315438
HAVANA	transcript	ENSG00000132680.10	protein_coding	KIAA0907	2	ENST00000368319.3	protein_coding	KIAA0907-002	0.158736966730586	-0.0380039018531549	-1.13902609107599	0.255240191547959	0.35239826500958	-6.89897781197186	1.44677715673422	0.010870626547177	1.88582463004811	0.0794664787199635	0.242064200266595	-8.65967764744256
HAVANA	transcript	ENSG00000132680.10	protein_coding	KIAA0907	2	ENST00000482337.5	processed_transcript	KIAA0907-008	0.23593223410709	-0.0800538161442897	-2.24738693746996	0.025052538532327	0.0444571267894637	-5.03556962089382	0.0347865092743166	0.00026504007066146	0.16642165434121	0.87011830065715	1	-10.3449657909162
HAVANA	transcript	ENSG00000132680.10	protein_coding	KIAA0907	2	ENST00000466713.1	processed_transcript	KIAA0907-009	1.48064185564292	0.418498483495189	8.04008666129306	6.59310767984512e-15	4.67271669521743e-14	22.8144368595711	1.17051967382325	0.011070347870969	2.62202540788718	0.0196211596388663	0.0886299980946379	-7.35147415413077
HAVANA	transcript	ENSG00000132680.10	protein_coding	KIAA0907	2	ENST00000491599.1	processed_transcript	KIAA0907-010	0.41675866290525	0.0257865670705058	1.0842038891993	0.278799324618634	0.379749973855103	-6.95972324647683	0.533798931918491	0.00596578125031827	2.35694379054584	0.0329212489276914	0.128609185762029	-7.84568226214364
ENSEMBL	transcript	ENSG00000207475.1	snoRNA	SNORA80E	3	ENST00000384744.1	snoRNA	SNORA80E-201	3.23639572093619	0.116888368531985	0.901269820235661	0.367880788693891	0.47801141929786	-7.14083360034166	1.81638419465488	-0.0111100215967894	-0.746769534206022	0.467112437268682	0.733593694903185	-10.0673129825631
ENSEMBL	transcript	ENSG00000280466.1	scaRNA	SCARNA4	3	ENST00000629045.1	scaRNA	SCARNA4-201	0.23492191297294	0.127352010540418	1.08424063262853	0.278783053197269	0.379732052864871	-6.95968353153447	0.670210927700103	0.0038685676656298	0.310595396976751	0.760518008411637	0.974041809255458	-10.3083697166414
ENSEMBL	transcript	ENSG00000281394.1	scaRNA	SCARNA4	3	ENST00000625402.1	scaRNA	SCARNA4.1-201	2.63281533691947	0.238396655486814	1.616254489234	0.106672942613148	0.165205136400517	-6.24458492841273	2.29518457224781	0.00368840082522931	0.266654729180365	0.793481239951056	0.998768872714086	-10.3218468981177
HAVANA	transcript	ENSG00000173080.5	protein_coding	RXFP4	2	ENST00000368318.4	protein_coding	RXFP4-001	0.00339481156359	0.000379611184766427	0.260838242153242	0.794325140272329	0.865748823210173	-7.51235827516791	0.383056061543768	0.00600103720872662	3.06150385311824	0.00815575310349997	0.0460850180311573	-6.49440010863405
HAVANA	transcript	ENSG00000116584.17	protein_coding	ARHGEF2	2	ENST00000313695.11	protein_coding	ARHGEF2-003	2.0303211522709	0.29745038783151	5.10091638106063	4.81466307279294e-07	1.53610976887007e-06	5.12452624575301	2.95992785251475	0.0103033043987639	3.71937098087433	0.00215839509004287	0.0171198746143035	-5.16559527016513
HAVANA	transcript	ENSG00000116584.17	protein_coding	ARHGEF2	2	ENST00000361247.8	protein_coding	ARHGEF2-001	1.89468701629241	0.38787413047924	6.2028158249893	1.16728375048195e-09	4.87382586301303e-09	10.968332008971	3.21181706359928	0.00833815687023264	3.12025354685813	0.00724459314078144	0.0421888232950559	-6.37729952691908
HAVANA	transcript	ENSG00000116584.17	protein_coding	ARHGEF2	2	ENST00000462460.6	protein_coding	ARHGEF2-004	0.383575497079824	0.119318505413504	3.77005131665442	0.000182802538821772	0.000441141572229717	-0.544668567191819	0.812261293646201	0.00419955028818958	1.51378454612595	0.151521573612114	0.364370253633587	-9.22261804554138
HAVANA	transcript	ENSG00000116584.17	protein_coding	ARHGEF2	2	ENST00000477754.2	processed_transcript	ARHGEF2-014	0.0257051198687406	0.0320757277290505	5.92961750052025	5.68364063054259e-09	2.21151430758151e-08	9.42663546751603	0.0243870698510148	0.000352775130105429	0.676333809643616	0.509449733079255	0.773198571452516	-10.1190722247954
HAVANA	transcript	ENSG00000116584.17	protein_coding	ARHGEF2	2	ENST00000470541.6	protein_coding	ARHGEF2-007	1.40520648537526	0.255041751252155	4.42951794841076	1.16212350744225e-05	3.20575778397918e-05	2.06800162087058	2.21325397325939	0.0107284191791023	3.876790599293	0.00157234568482812	0.0135504273772162	-4.84491655827017
ENSEMBL	transcript	ENSG00000116584.17	protein_coding	ARHGEF2	3	ENST00000368315.8	protein_coding	ARHGEF2-201	0.000221365188318904	-0.000518476268988603	-0.950269586124159	0.342436496779235	0.450746070347097	-7.09558236092824	0.00282959257914894	-0.000150911604221277	-1.09964833346968	0.289367397430502	0.542237458899676	-9.73902372330414
HAVANA	transcript	ENSG00000116584.17	protein_coding	ARHGEF2	2	ENST00000313667.8	protein_coding	ARHGEF2-002	0.142875418225566	0.0069090981061077	0.111679166811392	0.911122822289628	0.952340163995918	-7.54011794693493	0.388668791897906	0.0258486670904808	3.54326542499924	0.00308008009690879	0.0222975778174523	-5.52390708420902
HAVANA	transcript	ENSG00000116584.17	protein_coding	ARHGEF2	2	ENST00000474428.6	processed_transcript	ARHGEF2-015	0.123838659629241	0.102219995320596	3.74785663797956	0.000199265811813807	0.000478665837667293	-0.625728767872548	0.380530303576905	0.00310646720978251	0.834129552484254	0.417707759892739	0.683444614213093	-9.99655926076237
HAVANA	transcript	ENSG00000116584.17	protein_coding	ARHGEF2	2	ENST00000470975.2	retained_intron	ARHGEF2-016	1.73034492874849	0.291173456148035	4.44102354891661	1.10393024002828e-05	3.05243090087237e-05	2.11705072347042	2.50716730491933	0.0181058176793799	3.93608793274388	0.00139596501916407	0.0124194101646083	-4.72414988372404
HAVANA	transcript	ENSG00000116584.17	protein_coding	ARHGEF2	2	ENST00000608543.1	retained_intron	ARHGEF2-013	0.547589260657374	0.151041194819792	5.08597430150018	5.18930196765104e-07	1.65054420324067e-06	5.05225316096375	1.16626821186842	0.0170466123145898	7.07349537327311	4.51885755965771e-06	0.000243732932812752	1.22222357414348
HAVANA	transcript	ENSG00000116584.17	protein_coding	ARHGEF2	2	ENST00000470874.5	nonsense_mediated_decay	ARHGEF2-009	0.27978282768844	0.025192341228763	0.488862868319071	0.625154128188691	0.726019537048426	-7.42697183594908	0.873531728130135	0.00123388999728523	0.13044523153696	0.898002576736298	1	-10.3506645077565
HAVANA	transcript	ENSG00000116584.17	protein_coding	ARHGEF2	2	ENST00000471589.5	protein_coding	ARHGEF2-010	0.0478538204425495	0.00484082176831275	0.396914828495259	0.69160040865338	0.783030651552744	-7.46764866271794	0.0848164718244748	0.00102793760770909	0.570170440118371	0.577270889561938	0.835916605879298	-10.1879372764162
HAVANA	transcript	ENSG00000116584.17	protein_coding	ARHGEF2	2	ENST00000497907.5	protein_coding	ARHGEF2-012	1.26019547313796	0.143803153589452	2.6163846824482	0.00915672223048722	0.0175436042633055	-4.14948139442398	1.22647124148526	0.000549247868966792	0.118082771901843	0.907618598274942	1	-10.3523046546951
HAVANA	transcript	ENSG00000116584.17	protein_coding	ARHGEF2	2	ENST00000476273.1	processed_transcript	ARHGEF2-008	0.150322193167347	0.043581683426803	1.90725126492423	0.0570634299519421	0.0941422708925044	-5.73549924396169	0.268538609095193	0.00385198516698286	1.59867845072994	0.131400515615201	0.331939841060331	-9.10159426196153
HAVANA	transcript	ENSG00000116584.17	protein_coding	ARHGEF2	2	ENST00000609707.1	protein_coding	ARHGEF2-018	2.40742662863384	0.151175227221588	2.52711149901098	0.01180913311445	0.0222178190856846	-4.37588433952701	3.31743233259819	0.00540311747357282	2.61668518917577	0.0198290084170749	0.0892814420884149	-7.36162994376151
HAVANA	transcript	ENSG00000116584.17	protein_coding	ARHGEF2	2	ENST00000487755.1	retained_intron	ARHGEF2-006	1.10642134293562	0.370767075507783	8.78362489885056	2.56301648098641e-17	2.3318689800936e-16	28.2832169041083	1.52039302755609	0.0109930057133596	4.22874442060861	0.00077876729067577	0.00809172704201572	-4.12944676971294
HAVANA	transcript	ENSG00000116584.17	protein_coding	ARHGEF2	2	ENST00000465079.1	retained_intron	ARHGEF2-011	0.743984950698068	0.241087092132337	5.55055631442627	4.63707651296885e-08	1.64096837750957e-07	7.38787361323197	0.520058712032607	-0.00586777537652062	-1.53231402961862	0.146920550033166	0.356966963604392	-9.19660699085227
HAVANA	transcript	ENSG00000116584.17	protein_coding	ARHGEF2	2	ENST00000495070.2	protein_coding	ARHGEF2-005	0.5907615404115	0.0501055562451143	1.52422847010397	0.12808678559696	0.19421031823378	-6.38826828350582	0.76670365236464	1.98164791227548e-05	0.00527065140075073	0.995866314009653	1	-10.3597376382267
HAVANA	transcript	ENSG00000116584.17	protein_coding	ARHGEF2	1	ENST00000423422.5	protein_coding	ARHGEF2-017	0.0444404203719126	0.0359864277298848	3.34370880236118	0.000888988980059914	0.00196796395263542	-2.02221788512307	0.0308919120750799	0.000532908274369445	0.726641169154206	0.478986889814974	0.745197799256361	-10.0825911602992
HAVANA	transcript	ENSG00000116584.17	protein_coding	ARHGEF2	2	ENST00000609126.1	processed_transcript	ARHGEF2-019	0.0406966695882947	0.0385790324544155	4.82771723070664	1.84042116150164e-06	5.52441325330916e-06	3.83342662353785	0.130387958336069	0.00273170055203661	1.93413244454962	0.0728108350042374	0.227452364274892	-8.58085165576577
ENSEMBL	transcript	ENSG00000277817.1	miRNA	MIR6738	3	ENST00000619620.1	miRNA	MIR6738-201	0.423042841403142	-0.141497792752247	-1.76962654569103	0.0774016268516056	0.124060150116538	-5.98661706630585	0	0	0	1	1	-10.3597524836655
HAVANA	transcript	ENSG00000273002.1	antisense	RP11-336K24.12	2	ENST00000610146.1	antisense	RP11-336K24.12-001	0.36682944401743	0.11081444819577	6.12630748018703	1.8290810349835e-09	7.48652970954284e-09	10.5305603959768	0.340956003802658	0.00390520454766386	3.39378743863465	0.00416745097536011	0.0279620772175356	-5.82705253586992
HAVANA	transcript	ENSG00000224276.1	antisense	RP11-336K24.5	1	ENST00000415726.1	antisense	RP11-336K24.5-001	0.00552685795691413	0.00528492890241923	1.55784337794415	0.119905996657718	0.18317775007737	-6.33675078393582	0.0381868811253097	0.00178069207511298	2.02672716151255	0.0614462155397652	0.201404476618117	-8.42652351575203
HAVANA	transcript	ENSG00000163479.13	protein_coding	SSR2	2	ENST00000295702.8	protein_coding	SSR2-001	3.2956844577789	0.353890577421956	7.13288185617577	3.48646912485455e-12	1.87791341362264e-11	16.653753008141	4.16942590905156	-0.00393771937829979	-3.05211088480238	0.00831157138525027	0.0467562480808899	-6.51307864056647
HAVANA	transcript	ENSG00000163479.13	protein_coding	SSR2	2	ENST00000472467.1	retained_intron	SSR2-003	0.0366500470710502	0.00840711972389919	0.974122169672886	0.330469081639067	0.437553065515088	-7.07269093948981	0.569091324634038	0.00905554403814567	3.02658966688801	0.008749923175633	0.0485925989136887	-6.5637651876717
HAVANA	transcript	ENSG00000163479.13	protein_coding	SSR2	2	ENST00000488179.6	retained_intron	SSR2-012	0.0554497746841134	-0.0158644454448918	-1.69632008746776	0.0904505760122831	0.142636393381132	-6.11279877240042	0.0620011074525357	0.000871750365017555	0.950972756100657	0.357166240306006	0.618258217135772	-9.89091033803113
HAVANA	transcript	ENSG00000163479.13	protein_coding	SSR2	2	ENST00000529008.5	protein_coding	SSR2-014	0.00412937091486789	0.00421338752916362	0.88336089100507	0.377467794339926	0.48820470358074	-7.15677678515616	0.00395104994173328	-0.000210722663559108	-1.154904787607	0.26676566045114	0.516183304256015	-9.67780483025961
HAVANA	transcript	ENSG00000163479.13	protein_coding	SSR2	1	ENST00000496742.5	protein_coding	SSR2-007	0.029965423655166	0.0272971987909092	4.00323488770239	7.20023173933436e-05	0.000181995794632579	0.334199185348679	0.024925377357039	0.000587482558352669	0.810479876086864	0.430736574268358	0.696873866940056	-10.016420158045
HAVANA	transcript	ENSG00000163479.13	protein_coding	SSR2	2	ENST00000484320.6	retained_intron	SSR2-006	0.0124193648952451	0.0044049458661926	0.5263724515638	0.598863934676062	0.702817093730524	-7.40795507536586	0.044624561523204	0.00175661596317619	1.28018708139193	0.220535841007184	0.467222414037117	-9.52989584856783
HAVANA	transcript	ENSG00000163479.13	protein_coding	SSR2	2	ENST00000532074.5	retained_intron	SSR2-015	0.121144106037133	0.0148103191525	0.9945773759972	0.320425140420024	0.42650544388884	-7.05260974578978	0.261716008619319	-0.000554424291568006	-0.237767067766042	0.815381126993981	1	-10.329599870388
HAVANA	transcript	ENSG00000163479.13	protein_coding	SSR2	2	ENST00000480176.5	retained_intron	SSR2-004	0.223242192027949	0.159498845702673	6.66179709339579	7.18180452534265e-11	3.3889339579362e-10	13.6912053261878	0.502612486673507	-0.000345138986216784	-0.142964423012366	0.888281505380763	1	-10.3488376878536
HAVANA	transcript	ENSG00000163479.13	protein_coding	SSR2	2	ENST00000473699.5	nonsense_mediated_decay	SSR2-005	0.181540405573138	-0.021662426399273	-1.31510294958837	0.189080876735936	0.272786936429597	-6.68373394890903	0.0507933170789317	0.000858646200010831	1.34632415251544	0.198821857352851	0.437084228695308	-9.44691787933647
HAVANA	transcript	ENSG00000163479.13	protein_coding	SSR2	2	ENST00000480567.5	protein_coding	SSR2-008	0.0243388049530481	-0.000258046315983538	-0.0354651941389848	0.9717230190384	0.995248098584678	-7.54572100995012	0.00479156372875143	-0.00025555006553341	-1.17549071364933	0.258696885449021	0.507569903953604	-9.65435844940983
HAVANA	transcript	ENSG00000163479.13	protein_coding	SSR2	2	ENST00000531790.5	nonsense_mediated_decay	SSR2-016	0.00278306901042304	0.0010341763620401	0.381894493351997	0.702702622840178	0.79235355673248	-7.47349160165649	0.0578342565292907	0.00115980729544654	0.646341522198656	0.528133574488064	0.790592517472176	-10.1396521858298
HAVANA	transcript	ENSG00000163479.13	protein_coding	SSR2	2	ENST00000368311.5	retained_intron	SSR2-002	0.62318913238397	0.190587935820813	7.90854393322639	1.69503934883058e-14	1.15422261371874e-13	21.8853198887127	0.342803234534327	0.00509207853424931	5.87534252054252	3.46810727467795e-05	0.000906544320456669	-0.912089483025873
HAVANA	transcript	ENSG00000163479.13	protein_coding	SSR2	2	ENST00000472898.5	retained_intron	SSR2-010	0.00321415315788392	-0.00302082567132008	-1.36332001816482	0.173398051246646	0.253117086949459	-6.61944056154427	0.066627127783409	-0.000135192836635011	-0.0609741514075654	0.952210379802163	1	-10.3577659274733
HAVANA	transcript	ENSG00000163479.13	protein_coding	SSR2	2	ENST00000531917.5	protein_coding	SSR2-017	0.00536680541911016	-0.00399610668834928	-0.637097373859794	0.524354353490086	0.634572172640821	-7.34363373041731	0.0835184976235566	-0.000335212531540152	-0.225940463224295	0.824394341895324	1	-10.3325197479733
HAVANA	transcript	ENSG00000163479.13	protein_coding	SSR2	2	ENST00000474377.5	nonsense_mediated_decay	SSR2-011	0.0150410533950329	-0.00202482941032061	-0.312534615469904	0.754765163499166	0.83480886689667	-7.49755090252975	0.0377156734177638	-0.00113468691549323	-1.12286212879896	0.279703564819052	0.530884371047432	-9.71361200553927
HAVANA	transcript	ENSG00000163479.13	protein_coding	SSR2	2	ENST00000466905.4	nonsense_mediated_decay	SSR2-009	0.0465447519165125	0.0174153397255064	1.52542412685329	0.127788519393276	0.193804448350329	-6.38645493823053	0.156147712170811	-0.000496385585220161	-0.187306090527613	0.854010439501179	1	-10.3410264845537
HAVANA	transcript	ENSG00000163479.13	protein_coding	SSR2	2	ENST00000526212.2	protein_coding	SSR2-018	0.207899811255428	0.0467729570991398	1.51899188280673	0.1293994944729	0.195982861506192	-6.39619355030262	0.074579056207623	-0.00131138390307959	-0.681597218732367	0.50621072055796	0.77020492456557	-10.1153701280879
HAVANA	transcript	ENSG00000163479.13	protein_coding	SSR2	2	ENST00000467041.1	retained_intron	SSR2-013	0.108170274431653	0.0214616200981307	1.64603902664163	0.10038700822706	0.156542562352503	-6.19629626513864	0.161766863786972	0.00169710503702121	1.05654984533905	0.307964081128073	0.563790499418802	-9.78500599747469
HAVANA	transcript	ENSG00000160803.7	protein_coding	UBQLN4	2	ENST00000368309.3	protein_coding	UBQLN4-001	1.72314507439753	0.99172917786707	19.2434312844808	4.22089981958873e-62	1.62577474266739e-58	130.63746403389	3.43277080295788	0.00667821673565569	3.89595383792077	0.00151299872849106	0.0131748058082064	-4.80588343225648
HAVANA	transcript	ENSG00000160803.7	protein_coding	UBQLN4	2	ENST00000459954.1	retained_intron	UBQLN4-003	0.453201806047518	0.216884802481896	7.42016332506178	5.0926674077144e-13	2.98972953658468e-12	18.5411736395217	0.805335699778774	0.0091577642405589	2.51341796731529	0.0242903310081678	0.103432412264425	-7.55649762124945
HAVANA	transcript	ENSG00000160803.7	protein_coding	UBQLN4	2	ENST00000472638.1	processed_transcript	UBQLN4-004	0.0453977456014439	0.0365221332929034	1.85932866233521	0.0635704628327824	0.103833623617199	-5.82504561972843	0.41691135601924	0.018229912969292	3.03269066855768	0.00864310312874104	0.0481682334431353	-6.55165691737819
HAVANA	transcript	ENSG00000116586.11	protein_coding	LAMTOR2	2	ENST00000368305.8	protein_coding	LAMTOR2-001	3.1079921314404	0.0658941393449176	1.28410712200134	0.199701904739174	0.285957231207157	-6.72385038895744	3.39159160840378	-0.00608982997863071	-2.6915682895292	0.0170992189956689	0.0799361240110077	-7.21856163313722
HAVANA	transcript	ENSG00000116586.11	protein_coding	LAMTOR2	2	ENST00000368304.9	protein_coding	LAMTOR2-002	0.960265038099054	-0.0384382922470493	-0.625513047227191	0.53192109410023	0.641705301096603	-7.35093578115801	1.28528395758601	-0.0144253751902915	-2.73882889964761	0.0155675458931141	0.0746008501436027	-7.12757064265649
HAVANA	transcript	ENSG00000116586.11	protein_coding	LAMTOR2	2	ENST00000489664.1	processed_transcript	LAMTOR2-005	0.479884919105341	0.21393893863686	8.38679470197151	5.18074382772229e-16	4.11638941888165e-15	25.3193263028357	0.633665618997803	0.00569046370067845	2.6051468357239	0.0202853655581604	0.0907754996530459	-7.38354757528499
HAVANA	transcript	ENSG00000116586.11	protein_coding	LAMTOR2	2	ENST00000368302.3	protein_coding	LAMTOR2-003	0.395562113811212	0.108236528251544	3.3069502854848	0.00101135367179984	0.00222316050917065	-2.14170085234099	0.406521608550145	0.00411288937806394	1.03329077152162	0.318356813409881	0.575484617915064	-9.80916655294176
HAVANA	transcript	ENSG00000116586.11	protein_coding	LAMTOR2	2	ENST00000487106.5	processed_transcript	LAMTOR2-004	0.593152645108424	-0.055404312016181	-1.62863470146229	0.104023143719814	0.161589301549403	-6.22461925086557	0.874228291895571	-0.00406881021767423	-1.73510927307516	0.103868756575877	0.291116465076079	-8.89758740906687
HAVANA	transcript	ENSG00000116586.11	protein_coding	LAMTOR2	2	ENST00000463371.1	processed_transcript	LAMTOR2-006	0.327396694064057	0.0834623728393959	2.37074671346842	0.0181321576178165	0.0330375540582554	-4.75395857953058	0.211921861196728	-0.00333690243543641	-1.35937619693058	0.194747298377842	0.431346127683356	-9.43015648404333
HAVANA	transcript	ENSG00000132698.14	protein_coding	RAB25	2	ENST00000361084.9	protein_coding	RAB25-001	0.0221675658492626	0.0341583964865142	5.97797039665001	4.31316108726902e-09	1.69984097917694e-08	9.69512984546939	0.0324841839341039	-0.00132622355513915	-2.15583390463192	0.0482994448963335	0.169462141111416	-8.2047359801869
HAVANA	transcript	ENSG00000132698.14	protein_coding	RAB25	2	ENST00000463614.1	processed_transcript	RAB25-002	0.02122402173283	0.0303331093715144	5.36900571578321	1.21671243982882e-07	4.12624401379556e-07	6.453508104413	0.011587347935892	0.000309714584078729	0.83132661054672	0.419238397750309	0.68502468268668	-9.9989403166498
HAVANA	transcript	ENSG00000132698.14	protein_coding	RAB25	2	ENST00000487325.5	processed_transcript	RAB25-005	0.00219995891699119	0.0029900005124041	2.25771560730306	0.0243958678997008	0.0433851066774226	-5.0125559895354	0.00601222155126504	4.58074022953527e-05	0.162702313347633	0.872993459358774	1	-10.3456187437092
HAVANA	transcript	ENSG00000132698.14	protein_coding	RAB25	2	ENST00000473336.5	processed_transcript	RAB25-003	0.0167291749414599	0.0127429541668252	2.37279299874621	0.0180331695862806	0.0328699987676514	-4.74916314952035	0.029345158371086	-0.000828882735754356	-1.1737633957267	0.259366655852717	0.508264670920334	-9.65633896398785
HAVANA	transcript	ENSG00000132698.14	protein_coding	RAB25	2	ENST00000497968.1	processed_transcript	RAB25-004	0.0211236785687013	0.0156549062533364	2.56570045751154	0.0105884872574786	0.0200803342236137	-4.2789591364812	0.0358591523601684	0.000280305557412849	0.314545061949625	0.757577407167074	0.971796251104154	-10.3070590481746
HAVANA	transcript	ENSG00000254726.2	protein_coding	MEX3A	2	ENST00000532414.2	protein_coding	MEX3A-001	0.0959374671761908	0.113189581747587	5.82156141185285	1.0460061311271e-08	3.95669931998895e-08	8.83347216437297	0.207963280426138	0.00229404265921249	4.94753272797174	0.000192232520526331	0.00294875619765355	-2.69097758034431
HAVANA	transcript	ENSG00000254726.2	protein_coding	MEX3A	2	ENST00000442784.1	processed_transcript	MEX3A-002	0.00345662911020485	0.00141603741328188	0.545672457163497	0.585535582180352	0.690786260674226	-7.39762336322833	0	0	0	1	1	-10.3597524836655
HAVANA	transcript	ENSG00000160789.19	protein_coding	LMNA	2	ENST00000502751.5	processed_transcript	LMNA-021	0.0603030499769184	-0.00838976617178015	-0.735285912181	0.46251171858839	0.574838041518138	-7.27637082757145	0.182003271615402	0.00327763748351467	1.14094092949351	0.272346927682625	0.522658126026959	-9.69351275148542
HAVANA	transcript	ENSG00000160789.19	protein_coding	LMNA	2	ENST00000368301.6	protein_coding	LMNA-002	0.387218769724029	0.252745467091331	7.24043170456788	1.70848296250012e-12	9.50658516804799e-12	17.3532978128638	0.354742741028263	0.00479841625172208	1.59328839582255	0.132606528896679	0.333687247942788	-9.10941739926683
HAVANA	transcript	ENSG00000160789.19	protein_coding	LMNA	2	ENST00000495341.5	processed_transcript	LMNA-010	0.416652195489224	0.180066859259565	5.76165677549997	1.46106909838005e-08	5.44486059241881e-08	8.50873098200396	0.0215548297111919	-0.0004926818219701	-0.502532203889012	0.622821798533409	0.87045663260003	-10.2259554631885
HAVANA	transcript	ENSG00000160789.19	protein_coding	LMNA	2	ENST00000470835.1	processed_transcript	LMNA-013	0.400475378963417	0.365464543645721	10.4977550893996	2.01115938974382e-23	3.5120288754778e-22	42.1772795267677	0.133337606400376	0.00304663233502768	2.0016883579363	0.0643481140697226	0.208128255700782	-8.46866280331428
HAVANA	transcript	ENSG00000160789.19	protein_coding	LMNA	2	ENST00000515711.1	processed_transcript	LMNA-022	0.177484216945071	0.17818769884133	9.4563031345513	1.25764008491483e-19	1.4586308260052e-18	33.5325447715106	0.171001149208809	0.00333475597218621	2.65212053837028	0.0184885322610108	0.0847988582569856	-7.29410351828956
ENSEMBL	transcript	ENSG00000160789.19	protein_coding	LMNA	3	ENST00000361308.8	protein_coding	LMNA-202	0.0840569956358573	0.0646614066059616	1.89041861664526	0.0592826586641422	0.0974801354606137	-5.76720801760636	0.242505498704701	0.00476731576423688	0.952711944581659	0.356313448823767	0.617347659969399	-9.88924484392661
ENSEMBL	transcript	ENSG00000160789.19	protein_coding	LMNA	3	ENST00000347559.6	protein_coding	LMNA-201	0.0178852131803542	0.0189560068294465	2.66144019138003	0.00803220588127112	0.015536249816904	-4.03231457024824	0.0167032676264438	-0.000587645770901208	-1.10450431399591	0.287325540111582	0.539735898175441	-9.73374503824727
HAVANA	transcript	ENSG00000160789.19	protein_coding	LMNA	2	ENST00000368300.8	protein_coding	LMNA-001	0.839698413181576	0.354218960851736	8.82257042233817	1.8980221120891e-17	1.74994681148296e-16	28.5795261161682	1.34896055780913	0.00649094935152486	2.52613156061773	0.0236931188622303	0.101609625216871	-7.53266868741152
HAVANA	transcript	ENSG00000160789.19	protein_coding	LMNA	2	ENST00000478063.2	processed_transcript	LMNA-024	0.0630824725761911	-0.00136441319259505	-0.0421130144020134	0.966425494116153	0.991609730075314	-7.54546333572444	0.0352622269402621	-0.00188065210348065	-1.2222160621041	0.241078658367364	0.493554373740185	-9.59987747320346
HAVANA	transcript	ENSG00000160789.19	protein_coding	LMNA	2	ENST00000470199.2	processed_transcript	LMNA-023	0.000626679476837274	-0.000243170991459374	-0.114077762416938	0.909222153123397	0.950970246251557	-7.53984740146675	0.02044895915695	0.00140221434219085	1.62435528192685	0.125783666455797	0.326762104409075	-9.06407385906631
HAVANA	transcript	ENSG00000160789.19	protein_coding	LMNA	2	ENST00000469565.6	processed_transcript	LMNA-025	0.147812274950136	0.0214669318500762	0.493663400843899	0.621761687627535	0.723084342108185	-7.42461637581792	0	0	0	1	1	-10.3597524836655
HAVANA	transcript	ENSG00000160789.19	protein_coding	LMNA	2	ENST00000368299.7	protein_coding	LMNA-004	0.125891464655624	0.0172204930819239	0.365171783729923	0.715138306916091	0.802648474948624	-7.4797317791815	0.572559027400692	0.0158741042347447	2.21728100911756	0.0430045431912731	0.155853485146713	-8.09668531787928
HAVANA	transcript	ENSG00000160789.19	protein_coding	LMNA	2	ENST00000502357.5	processed_transcript	LMNA-026	0.300565849703409	0.292555248515542	9.1670096964674	1.27954530731359e-18	1.33243914905676e-17	31.2412400639119	0.25789291029759	0.00142310568866121	0.583239669204576	0.568672772926101	0.82805952062182	-10.1800619100128
HAVANA	transcript	ENSG00000160789.19	protein_coding	LMNA	2	ENST00000448611.6	protein_coding	LMNA-017	0.135904888356158	0.138875979372666	6.02696932207495	3.25501868003595e-09	1.29845130263362e-08	9.96913595174707	0.0271024873779104	0.000376456329352313	0.576856574851842	0.572863687488203	0.831963367436346	-10.1839295878486
HAVANA	transcript	ENSG00000160789.19	protein_coding	LMNA	2	ENST00000515459.5	nonsense_mediated_decay	LMNA-027	0.232356704740509	0.263340624354444	7.82304128589857	3.11189787806575e-14	2.06497650701442e-13	21.2877756958292	0.243965637403469	0.00381748086651571	1.15500580965595	0.266725601685646	0.516141220769015	-9.67769061092358
HAVANA	transcript	ENSG00000160789.19	protein_coding	LMNA	2	ENST00000368297.5	protein_coding	LMNA-007	0.765499816307614	-0.0747489900732598	-1.17395413842668	0.240974830827174	0.335664038227821	-6.85872181682922	1.23880594603321	0.0040591873139487	0.831174298091737	0.419321677324926	0.685093532479304	-9.99906949501287
HAVANA	transcript	ENSG00000160789.19	protein_coding	LMNA	1	ENST00000504687.5	protein_coding	LMNA-028	0.439363968664975	0.215668564672285	3.30154328653923	0.00103061904219953	0.00226310384103816	-2.15916961018086	0.617114809927077	-0.00231578052547861	-0.277844870475791	0.785044978142017	0.992710839848476	-10.3186073248377
HAVANA	transcript	ENSG00000160789.19	protein_coding	LMNA	2	ENST00000473598.6	protein_coding	LMNA-006	0.1950171831192	0.212866636059337	8.22266094579869	1.74432200914114e-15	1.31233675538746e-14	24.123474932599	0	0	0	1	1	-10.3597524836655
HAVANA	transcript	ENSG00000160789.19	protein_coding	LMNA	2	ENST00000515824.1	retained_intron	LMNA-029	0.189348247458171	0.18912638286437	5.42449733626064	9.08579212803475e-08	3.12294593978564e-07	6.73617488599831	0.285382485096946	0.00417657181196869	1.89305845426153	0.0784361900773135	0.239926630847682	-8.64795021803245
HAVANA	transcript	ENSG00000160789.19	protein_coding	LMNA	2	ENST00000496738.5	processed_transcript	LMNA-005	0.0869281806232003	0.0815682222421787	8.54870081169175	1.53787986353481e-16	1.29041068144484e-15	26.5163099923979	0.314950782769322	0.00503945455072485	3.78324395372603	0.00189776670692638	0.0155700411968093	-5.03548817978621
HAVANA	transcript	ENSG00000160789.19	protein_coding	LMNA	2	ENST00000368298.2	retained_intron	LMNA-018	0.0751312860824213	0.0295272306957657	2.5459710025106	0.0111977456678461	0.0211487733128897	-4.32869305982029	0.17118481640128	0.00309386808835755	2.86530511331565	0.012095658771976	0.0618295302466738	-6.88167545107491
HAVANA	transcript	ENSG00000160789.19	protein_coding	LMNA	2	ENST00000498722.2	retained_intron	LMNA-019	0.334127452886582	0.30379824575576	10.552087204313	1.25462991102415e-23	2.23726389308064e-22	42.6443916386299	0.402158789951661	-0.00324679046549795	-0.888083020618024	0.38895771255533	0.653171778545731	-9.94931595495607
HAVANA	transcript	ENSG00000160789.19	protein_coding	LMNA	2	ENST00000508500.1	protein_coding	LMNA-020	0.0384298951752572	0.0120489492786246	0.669577281186	0.503437799856379	0.614628339961762	-7.32244709535155	0	0	0	1	1	-10.3597524836655
HAVANA	transcript	ENSG00000160789.19	protein_coding	LMNA	2	ENST00000459904.1	processed_transcript	LMNA-015	0.168269956912665	0.122701732496469	5.97415211718094	4.40846375173841e-09	1.73552006586234e-08	9.67385898189524	0.193975388586709	-0.000423432502874018	-0.363948444817269	0.721136752056988	0.943125306519197	-10.2892875617628
HAVANA	transcript	ENSG00000160789.19	protein_coding	LMNA	2	ENST00000506981.1	retained_intron	LMNA-030	0.136732762275264	0.102725635914812	5.52411609046296	5.34533742358356e-08	1.8806236214742e-07	7.25008528197865	0.274875919266167	0.00318688637021038	1.44828231702376	0.168767629864236	0.391801092816985	-9.31270155898921
HAVANA	transcript	ENSG00000196189.12	protein_coding	SEMA4A	2	ENST00000435124.5	protein_coding	SEMA4A-015	0.42370968561671	0.063058285027137	1.81413355061147	0.0702591582857711	0.11365395919908	-5.90743628834743	0.931158237850358	0.00486548929131707	1.48481541450354	0.158957485168014	0.376426011083933	-9.26282079064696
HAVANA	transcript	ENSG00000196189.12	protein_coding	SEMA4A	2	ENST00000633494.1	protein_coding	SEMA4A-016	0.334800631152029	0.151354117848607	5.48725290408829	6.51078453170866e-08	2.27016488309806e-07	7.0589509467145	0.313682991425815	0.00652840819771526	2.00637705665078	0.06379537319105	0.206874482376207	-8.46079442581432
HAVANA	transcript	ENSG00000196189.12	protein_coding	SEMA4A	2	ENST00000414683.5	protein_coding	SEMA4A-007	0.185922112087334	0.0365042227622035	1.74587197920239	0.0814502213715295	0.129878956951242	-6.02808306592175	0.116114109742309	0.00412763420574401	2.16118488017405	0.0478153193190044	0.168244352231615	-8.19538805638133
HAVANA	transcript	ENSG00000196189.12	protein_coding	SEMA4A	2	ENST00000355014.6	protein_coding	SEMA4A-002	0.712037159114026	0.388317114027654	9.53611620571295	6.5746606850076e-20	7.86165811810033e-19	34.1734194831821	1.15731689826281	0.0052553628741328	1.61041730961838	0.128806461536305	0.328433069720517	-9.08449249440195
HAVANA	transcript	ENSG00000196189.12	protein_coding	SEMA4A	2	ENST00000485575.1	processed_transcript	SEMA4A-008	0.212277618912081	0.0517566823028636	2.75494162057397	0.00608532054512853	0.0119949045459869	-3.7829651643302	0.404673610839044	0.00689187604547095	4.20354646211654	0.0008186835361343	0.00837781602787818	-4.18052211560111
HAVANA	transcript	ENSG00000196189.12	protein_coding	SEMA4A	2	ENST00000368285.7	protein_coding	SEMA4A-001	0.539862666669004	0.253608940839817	7.04780767341996	6.09346809173e-12	3.20333097386265e-11	16.1064392087216	1.58136191821224	0.0112072851190734	3.97755533012009	0.0012846813874899	0.0116777170698536	-4.63972910199739
HAVANA	transcript	ENSG00000196189.12	protein_coding	SEMA4A	2	ENST00000368284.5	protein_coding	SEMA4A-004	0.0785048421095069	0.0398516363174044	2.708658046422	0.00698830339814498	0.0136439098229352	-3.90743876097827	0.0517742393805817	0.00166286557244213	1.18522526638025	0.254947060339724	0.503742073139461	-9.64315203242694
ENSEMBL	transcript	ENSG00000196189.12	protein_coding	SEMA4A	3	ENST00000368286.6	protein_coding	SEMA4A-201	0.00288037111520167	-0.00236083715032728	-0.473245439728744	0.636245571734855	0.735703650889744	-7.43447568859661	0.0276814431945716	0.00189815610477062	1.62614626618946	0.125399708614012	0.326762104409075	-9.06144128174123
HAVANA	transcript	ENSG00000196189.12	protein_coding	SEMA4A	2	ENST00000438830.5	protein_coding	SEMA4A-013	0.0163353593106911	0.0180089424076597	2.11874046242478	0.034607155058152	0.0597370840254035	-5.31353704684627	0.0261487347345985	-0.000295088795976366	-0.419821567919736	0.680756057571281	0.910325844939797	-10.2661312925926
HAVANA	transcript	ENSG00000196189.12	protein_coding	SEMA4A	2	ENST00000368282.1	protein_coding	SEMA4A-003	0.389769027751651	0.163412158514164	5.23346295607472	2.45698164010405e-07	8.07976160406395e-07	5.77397450469186	0.789848280863416	0.00695756593567307	1.84531831941614	0.0854632106489456	0.25480325668884	-8.72483816086499
HAVANA	transcript	ENSG00000196189.12	protein_coding	SEMA4A	2	ENST00000470306.5	retained_intron	SEMA4A-005	0.233887832860352	0.10637130041437	6.76734898135084	3.69840241755745e-11	1.79771187732728e-10	14.3404347168782	0.521690255547786	0.00677101090694864	6.43417768430938	1.30809082702557e-05	0.000479906544887749	0.107141649895128
HAVANA	transcript	ENSG00000196189.12	protein_coding	SEMA4A	2	ENST00000487358.5	processed_transcript	SEMA4A-006	0.0323564084639772	0.022308714619819	2.6877682990612	0.00743405449650735	0.0144548565946223	-3.96294841662353	0.0164063514542324	-0.000309671139987275	-0.848900365362135	0.409701959579396	0.675102828851362	-9.98389156230217
HAVANA	transcript	ENSG00000196189.12	protein_coding	SEMA4A	2	ENST00000466698.1	retained_intron	SEMA4A-009	0.0984249227644511	0.0269846101325541	1.80542920609303	0.0716116746498667	0.115624751525694	-5.92307456923852	0.195032651037303	0.00123141146885497	0.456538930043094	0.654751029805526	0.889230019730798	-10.2491602152627
HAVANA	transcript	ENSG00000196189.12	protein_coding	SEMA4A	2	ENST00000469065.1	retained_intron	SEMA4A-010	0.0915827544326786	0.046914969101009	3.49052363890215	0.000524929501276902	0.00119735370845137	-1.53242845982879	0.210372051247718	0.000724431063336236	0.279395613795184	0.783878044081353	0.991733177193176	-10.3181479852909
HAVANA	transcript	ENSG00000196189.12	protein_coding	SEMA4A	2	ENST00000462892.1	retained_intron	SEMA4A-011	0.0905454293572833	0.0658273671480405	3.52598049890263	0.000460917269625246	0.00105896686094321	-1.41113547151084	0.141564764018058	-0.000844812384219673	-0.337814399433279	0.740333026675388	0.958313930761863	-10.2990059286209
HAVANA	transcript	ENSG00000196189.12	protein_coding	SEMA4A	2	ENST00000484155.1	processed_transcript	SEMA4A-012	0.191236745183623	0.102697907857618	4.94679255820827	1.0337061798514e-06	3.18674159694993e-06	4.38824771720778	0.457116473834767	0.00049609319208054	0.195681954644208	0.847568691752989	1	-10.3393165291927
ENSEMBL	transcript	ENSG00000252236.1	snoRNA	SNORA26	3	ENST00000516427.1	snoRNA	SNORA26.10-201	0.188944190090142	0.129178132152515	2.73439877744652	0.00647222931751019	0.012701724171526	-3.83846501267228	0.264518429493715	0.00715341396505408	1.26796696577528	0.224747016870706	0.472845205157959	-9.54486441060457
ENSEMBL	transcript	ENSG00000160785.13	protein_coding	SLC25A44	3	ENST00000423538.6	protein_coding	SLC25A44-201	0.410088179885696	0.155313924705873	5.52129661912488	5.4267953128235e-08	1.90812060152578e-07	7.23542644249491	0.537389406635093	0.0028767297442238	0.850668919174818	0.408750203844002	0.67409999364224	-9.98236131465108
HAVANA	transcript	ENSG00000160785.13	protein_coding	SLC25A44	2	ENST00000359511.4	protein_coding	SLC25A44-001	1.57524787075763	0.820390329643523	13.752908190678	1.04576016494422e-36	8.48872046616992e-35	72.5125093540736	3.20236160904932	0.0093676837663924	6.06322485296138	2.48676548468905e-05	0.000728934027391343	-0.56483310076726
HAVANA	transcript	ENSG00000160785.13	protein_coding	SLC25A44	2	ENST00000469537.1	processed_transcript	SLC25A44-002	0.7486407120352	0.150834484865883	4.70111973174823	3.35454860124355e-06	9.79648878511976e-06	3.25706914158465	1.05908392056736	0.013172614523196	6.91277258887012	5.87235860783895e-06	0.000290494681492488	0.947019191831821
HAVANA	transcript	ENSG00000160785.13	protein_coding	SLC25A44	2	ENST00000482737.1	processed_transcript	SLC25A44-003	0.183619237748679	0.122920058958964	4.31630747248317	1.91504281551967e-05	5.15699316757443e-05	1.59165933746831	0.584043074938881	0.00115711396256735	0.239184741095703	0.814302482860187	1	-10.3292399392736
HAVANA	transcript	ENSG00000160785.13	protein_coding	SLC25A44	2	ENST00000468973.2	processed_transcript	SLC25A44-004	0.253803363738724	0.0782868325606985	2.02858736377343	0.0430322422503401	0.0728457593213862	-5.49874269524287	0.100900111637563	-0.00265635157249814	-1.01919498245447	0.324777571132116	0.582471232053488	-9.82358271189767
HAVANA	transcript	ENSG00000260238.6	protein_coding	PMF1-BGLAP	2	ENST00000490491.5	protein_coding	PMF1-BGLAP-003	0.340031213093591	0.363347546491306	9.65510564616679	2.48306373798603e-20	3.11076578164859e-19	35.1357506006864	1.23253157401752	-0.00150495328017033	-0.538574392036909	0.598333505265057	0.854952407018368	-10.2062703001826
HAVANA	transcript	ENSG00000260238.6	protein_coding	PMF1-BGLAP	2	ENST00000368276.8	protein_coding	PMF1-BGLAP-001	0.00825646460334522	0.018967107320421	2.49340677207481	0.0129760651682756	0.0242440225751217	-4.4593702846828	0.0122109258208774	0.000837320627717306	1.61729944483771	0.127306185562618	0.327080238786982	-9.07442569295037
HAVANA	transcript	ENSG00000260238.6	protein_coding	PMF1-BGLAP	2	ENST00000567140.3	protein_coding	PMF1-BGLAP-004	0.288943931970967	0.175126553717295	6.74054498872306	4.38072018313616e-11	2.1145045367838e-10	14.1747633717657	0.0585762824692117	0.00026431090844948	0.2185832129045	0.830014442487894	1	-10.3342615596119
HAVANA	transcript	ENSG00000260238.6	protein_coding	PMF1-BGLAP	2	ENST00000320139.5	protein_coding	PMF1-BGLAP-002	0.352471932744016	0.176709483435871	6.02068448894612	3.3750355710846e-09	1.34435932718014e-08	9.9338825673342	0.165499357864098	0.00325666178737266	0.930115089707718	0.367504234693383	0.629667243097194	-9.91067435687631
HAVANA	transcript	ENSG00000160783.19	protein_coding	PMF1	2	ENST00000368279.7	protein_coding	PMF1-002	0.170927371736872	-0.0208752391765329	-0.721377368026778	0.471016096218742	0.583201620232723	-7.28648266772921	0.210515940305403	0.00524114048300058	2.03893449667764	0.0600752641407415	0.19814389283823	-8.4058727435337
HAVANA	transcript	ENSG00000160783.19	protein_coding	PMF1	2	ENST00000466489.1	nonsense_mediated_decay	PMF1-008	0.60603561130474	0.176331776504289	6.42406331327693	3.1054188804113e-10	1.37361466793568e-09	12.2603401981849	0.205330966546321	0.00249412345300737	2.20557005720627	0.0439699842244868	0.158399672854623	-8.11739583941847
HAVANA	transcript	ENSG00000160783.19	protein_coding	PMF1	1	ENST00000368273.8	protein_coding	PMF1-005	0.233672488778465	0.130913749786825	5.67515952956686	2.35534392532091e-08	8.59694624579032e-08	8.04502177939995	0.245610048146082	-0.00130357278806729	-0.595467406308221	0.560689978476706	0.820849894484288	-10.1725394736978
HAVANA	transcript	ENSG00000160783.19	protein_coding	PMF1	2	ENST00000606952.5	retained_intron	PMF1-010	0.361671226633037	0.274707138467113	12.8069154220178	1.17369002075619e-32	5.76537435102037e-31	63.2543400760048	0.583686860094336	0.0072882196513197	5.07281939353367	0.000151547509946003	0.00248272063744439	-2.44498290644866
HAVANA	transcript	ENSG00000160783.19	protein_coding	PMF1	2	ENST00000368277.3	protein_coding	PMF1-001	1.85338624840539	0.00652540427130937	0.120072677213449	0.904474029742804	0.947518955675933	-7.53914607652826	2.56278895893667	-0.000361778498123096	-0.163765738187013	0.872171209696238	1	-10.3454335540028
HAVANA	transcript	ENSG00000160783.19	protein_coding	PMF1	2	ENST00000497069.2	nonsense_mediated_decay	PMF1-004	0.0476480124114682	0.020398584853669	1.74526000200125	0.0815567585406029	0.130036172286381	-6.02914402066708	0.0906740426625526	-0.0034899003013503	-2.95779795832157	0.0100481099786406	0.053898648409412	-6.6998955154518
HAVANA	transcript	ENSG00000242252.1	protein_coding	BGLAP	2	ENST00000368272.4	protein_coding	BGLAP-001	0.129680704509039	0.080190850278261	4.39344515015619	1.36422361310792e-05	3.73535199408575e-05	1.91498348617925	0.443873024834799	-0.00052903021297941	-0.156058422092561	0.878133974482043	1	-10.3467485226006
HAVANA	transcript	ENSG00000242252.1	protein_coding	BGLAP	2	ENST00000471413.1	retained_intron	BGLAP-002	0.158346841135532	0.17584341821774	11.7930541386177	1.77333476878765e-28	5.39075108807038e-27	53.7084091624277	0.566660767806007	0.00846662656868354	3.31287080303166	0.00490870258690862	0.0316340659932974	-5.99054942209637
ENSEMBL	transcript	ENSG00000160781.15	protein_coding	PAQR6	3	ENST00000623241.3	protein_coding	PAQR6-205	0.371024146116703	0.0937584839464018	1.27184272324019	0.20402296112878	0.2912233226387	-6.73946118881553	0.380790664745051	-0.0022394042641207	-0.331883363587861	0.744715129280889	0.96174358519066	-10.3011123066298
ENSEMBL	transcript	ENSG00000160781.15	protein_coding	PAQR6	3	ENST00000613336.4	protein_coding	PAQR6-204	2.96144322227384	-0.120432294258519	-0.987623607758872	0.323816897569383	0.43028243845917	-7.05948300233178	1.49707775164368	-0.00689286988160614	-1.02126992294491	0.323826605596649	0.581484969539198	-9.82147136843671
ENSEMBL	transcript	ENSG00000160781.15	protein_coding	PAQR6	3	ENST00000612424.4	protein_coding	PAQR6-203	0.0802706223539156	0.0117100030359213	0.718526415037039	0.472769937764934	0.584967221387294	-7.288531580771	0.0165422021289301	-0.000378107477232688	-0.501874688790253	0.623272977175421	0.87045663260003	-10.2263023663665
ENSEMBL	transcript	ENSG00000160781.15	protein_coding	PAQR6	3	ENST00000356983.6	protein_coding	PAQR6-201	0.522465730877671	0.13397156033529	3.97227416468959	8.17040499039401e-05	0.000205219161147583	0.214655768110694	0.525490907627936	0.0071395413179715	2.61227675955521	0.0200021878502095	0.0898614014161112	-7.37000808824754
ENSEMBL	transcript	ENSG00000160781.15	protein_coding	PAQR6	3	ENST00000540423.5	protein_coding	PAQR6-202	0.395576950286859	-0.00359033187598396	-0.0929683714173384	0.92596609866735	0.962970556565842	-7.54203106964548	0.197067068067522	-0.00285550132606345	-0.950061717923173	0.357613524498991	0.618725761643967	-9.8917817006563
HAVANA	transcript	ENSG00000160781.15	protein_coding	PAQR6	2	ENST00000492619.5	processed_transcript	PAQR6-011	2.08807984221402	-0.134679771693275	-1.47196338459803	0.141662788121752	0.21232664519892	-6.4661570253217	2.93643937859888	-0.000802263630540803	-0.0903295978748874	0.929258436848613	1	-10.3553933203755
HAVANA	transcript	ENSG00000160781.15	protein_coding	PAQR6	2	ENST00000292291.9	protein_coding	PAQR6-001	1.70012870007549	-0.454988163739427	-4.10204135480347	4.78363621638045e-05	0.000123307298682974	0.721515170021861	3.38350618904591	0.00818945145410705	1.49427299289163	0.156496960843716	0.372507785260798	-9.24975835098398
HAVANA	transcript	ENSG00000160781.15	protein_coding	PAQR6	2	ENST00000335852.5	protein_coding	PAQR6-006	1.16261613155235	-0.0840621478014969	-1.57327108726574	0.116291500145483	0.178279872210607	-6.31273402798804	1.47926776610586	0.00717064725290312	2.12526410896303	0.0511534683139366	0.176499771809406	-8.25790922876333
HAVANA	transcript	ENSG00000160781.15	protein_coding	PAQR6	2	ENST00000340183.9	protein_coding	PAQR6-003	1.30319832794032	-0.0923196997213946	-0.998087756632542	0.318721802878068	0.424603592424446	-7.0491217647617	2.17206609782786	0.00707246549545565	1.48648424002608	0.158520978912304	0.375732037303173	-9.26052030627396
HAVANA	transcript	ENSG00000160781.15	protein_coding	PAQR6	2	ENST00000491107.5	processed_transcript	PAQR6-005	0.793757846534293	-0.169248613030882	-2.50396846772888	0.0125998413898698	0.0235967589492259	-4.43332675071528	0.628056939775295	0.00363884651485206	0.499030415728603	0.625226482069706	0.87045663260003	-10.2277979426503
HAVANA	transcript	ENSG00000160781.15	protein_coding	PAQR6	2	ENST00000368270.2	protein_coding	PAQR6-002	0.0126154972188666	-0.0107576392195638	-1.13973928923824	0.254943138185839	0.352052471153155	-6.89816791698999	0.201453134631645	-0.00267970336447977	-0.959306429739998	0.353092819020787	0.613899730783167	-9.88290540877127
HAVANA	transcript	ENSG00000160781.15	protein_coding	PAQR6	2	ENST00000468632.5	processed_transcript	PAQR6-007	0	0	0	1	1	-7.54634944069386	0.0307343615950721	0.000234166564533883	0.166388363650072	0.870144026972659	1	-10.3449717005067
HAVANA	transcript	ENSG00000160781.15	protein_coding	PAQR6	2	ENST00000480773.5	processed_transcript	PAQR6-008	0.227898050592035	0.0154132784406369	0.484282676876504	0.628398300663984	0.728852090088989	-7.42919774600751	0.735549546460884	0.00826803245097129	1.89286301556741	0.0784638671601326	0.239973923573497	-8.64826741906621
HAVANA	transcript	ENSG00000160781.15	protein_coding	PAQR6	2	ENST00000470198.5	processed_transcript	PAQR6-010	0.115397952272899	0.00524083390091205	0.221149366729141	0.825066830083017	0.888873229064028	-7.52191494977117	0.513296577628399	0.00909776177580918	2.19383402624801	0.0449577343942586	0.160922147028779	-8.13809579588821
HAVANA	transcript	ENSG00000160781.15	protein_coding	PAQR6	2	ENST00000475507.1	processed_transcript	PAQR6-009	0.0299317606613439	-0.0190781360914521	-1.37377430413816	0.17013017184867	0.248914672676829	-6.60519755362112	0.0846463644309842	0.00110584240818478	0.461188708282477	0.651489733423416	0.886662650026529	-10.2469123828029
HAVANA	transcript	ENSG00000198952.8	protein_coding	SMG5	2	ENST00000361813.5	protein_coding	SMG5-001	2.51820180362848	0.918629467585632	15.432260831585	3.43154471801848e-44	7.68626888618146e-42	89.6326756391872	3.69246348822575	0.0108354019117533	5.10540877475925	0.000142502994978355	0.00237550944734879	-2.38126762896147
HAVANA	transcript	ENSG00000198952.8	protein_coding	SMG5	2	ENST00000476954.1	retained_intron	SMG5-005	0.341305065651819	0.373540747586574	11.6216736658956	8.64776837614198e-28	2.42852083527174e-26	52.1375713713877	1.05317214295268	0.0104371715855883	5.45220460229667	7.46663748143969e-05	0.00152498579078712	-1.71065864564086
HAVANA	transcript	ENSG00000198952.8	protein_coding	SMG5	2	ENST00000473643.1	retained_intron	SMG5-004	0.951582586005211	0.778108125283921	14.838209668074	1.66289835048483e-41	2.53418484230053e-39	83.4881370990597	1.57875516593906	0.0123317654531768	3.20095276680931	0.0061552028058512	0.0374547961333188	-6.21574614903614
HAVANA	transcript	ENSG00000198952.8	protein_coding	SMG5	2	ENST00000468993.1	retained_intron	SMG5-003	0.292688687611957	0.105579105648035	3.57977455246261	0.000377597871274232	0.000876508958787209	-1.22488824571939	0.719344423088747	0.00704882064463352	1.85806684257693	0.0835335944679069	0.250789611816332	-8.70442402948881
HAVANA	transcript	ENSG00000198952.8	protein_coding	SMG5	2	ENST00000489907.2	processed_transcript	SMG5-008	0.291717356069094	0.0639390138983427	2.54105663372539	0.011354281450309	0.0214232013556151	-4.34102299769501	0.146245818272072	0.00068682086784931	0.376740532503145	0.711809981040332	0.935444680454392	-10.2842715141936
HAVANA	transcript	ENSG00000163472.18	protein_coding	TMEM79	2	ENST00000463670.5	processed_transcript	TMEM79-002	0.06298027506345	0.0523833777758183	4.73378186509887	2.87690987449767e-06	8.46529189961764e-06	3.4044308521383	0.0753525138346519	0.00182048968086828	1.35793109597821	0.195195068733575	0.43194715646061	-9.43201845274362
HAVANA	transcript	ENSG00000163472.18	protein_coding	TMEM79	2	ENST00000295694.9	protein_coding	TMEM79-001	0.364644700965263	0.276499647855161	10.8515242035793	9.06790596218333e-25	1.82694580087681e-23	45.2458450755661	0.798510038850215	0.00439245735370469	2.30127221185781	0.0366399140801042	0.138858862926466	-7.94659673215572
HAVANA	transcript	ENSG00000163472.18	protein_coding	TMEM79	2	ENST00000357501.6	protein_coding	TMEM79-004	0.0117216139146184	0.00994046725219096	1.67447053678609	0.0946663643214806	0.148532253791408	-6.1493876516752	0	0	0	1	1	-10.3597524836655
ENSEMBL	transcript	ENSG00000163472.18	protein_coding	TMEM79	3	ENST00000405535.2	protein_coding	TMEM79-201	0.0250959561530218	0.0298065219645295	4.97764736198259	8.88482019552917e-07	2.75778012793996e-06	4.534012117381	0.0177242032841594	0.000916278730298032	1.36976999706451	0.191551235499175	0.426678704574171	-9.41671928376028
HAVANA	transcript	ENSG00000163472.18	protein_coding	TMEM79	2	ENST00000495881.1	processed_transcript	TMEM79-003	0.0820362299959031	0.044283799538679	5.02807019960298	6.9257442991454e-07	2.1738453256991e-06	4.77398398867947	0.193797243104445	0.00101222607363597	0.776401089705027	0.449963899937997	0.716360772492476	-10.0441194705792
HAVANA	transcript	ENSG00000163472.18	protein_coding	TMEM79	2	ENST00000456810.1	protein_coding	TMEM79-005	0.00634453724710962	0.00317220517238641	0.839617787557556	0.401525839005947	0.513304825314493	-7.19437727271016	0	0	0	1	1	-10.3597524836655
HAVANA	transcript	ENSG00000163472.18	protein_coding	TMEM79	2	ENST00000485135.1	processed_transcript	TMEM79-006	0.0216581642531657	0.0343503087138739	6.30685514616662	6.29199331292585e-10	2.70172812451807e-09	11.5710837315772	0.0738065201753174	0.000201742347813028	0.144547557387952	0.887053500229416	1	-10.3485947912371
HAVANA	transcript	ENSG00000198715.11	protein_coding	GLMP	2	ENST00000461597.1	nonsense_mediated_decay	GLMP-009	0.361845860769252	0.252591580558341	9.49274173357924	9.35732375171983e-20	1.10199877886112e-18	33.8246730377838	0.607719993098961	0.00781762132352965	2.62083030260372	0.019667491624738	0.0887658009323658	-7.35374759655677
HAVANA	transcript	ENSG00000198715.11	protein_coding	GLMP	2	ENST00000497831.1	processed_transcript	GLMP-008	0.314554385446938	-0.0204840115880817	-0.75236393596092	0.452187899110551	0.564618340254246	-7.26369116403816	0.254902015260669	0.00014083865589382	0.0374323543487639	0.97064959508668	1	-10.359003731278
HAVANA	transcript	ENSG00000198715.11	protein_coding	GLMP	2	ENST00000472870.5	nonsense_mediated_decay	GLMP-007	0.20026602307186	0.116688505312577	7.68261998123388	8.34936860360031e-14	5.30942109272616e-13	20.3174559654695	0.21212834473932	0.00318629062147606	1.45347026132338	0.167344603124063	0.389507075554347	-9.30567448257239
HAVANA	transcript	ENSG00000198715.11	protein_coding	GLMP	2	ENST00000480968.1	processed_transcript	GLMP-010	0.933670039669393	0.401493512730279	8.90151570716371	1.02949263235928e-17	9.76539058937625e-17	29.1830902779164	0.487659981765796	-0.00155931439289736	-0.41682730045083	0.682895960028842	0.912078737786384	-10.2674541119268
ENSEMBL	transcript	ENSG00000198715.11	protein_coding	GLMP	3	ENST00000612353.4	protein_coding	GLMP-201	0.0699864574212447	0.0447088684882136	3.53432071698901	0.000446960485617299	0.00102868150569045	-1.38243533746614	0.221779479697207	-0.00273331866433892	-0.743793629370101	0.468856589711401	0.735392170053961	-10.069596190159
ENSEMBL	transcript	ENSG00000198715.11	protein_coding	GLMP	3	ENST00000614643.4	protein_coding	GLMP-202	0.236097993159592	0.0127537129781897	0.76509991396725	0.444574683201556	0.556974422936473	-7.25404620251407	0.180784638776837	-0.00137251070527855	-0.745882748742401	0.467631758094226	0.73416276221409	-10.0679942355262
ENSEMBL	transcript	ENSG00000198715.11	protein_coding	GLMP	3	ENST00000622703.4	protein_coding	GLMP-203	0.337240722102583	0.167111474015424	6.39295241032416	3.74941115686879e-10	1.64590678860531e-09	12.0763391501883	1.23760968327922	-0.0068842754307938	-1.80513993114758	0.0918074158085956	0.267541911147177	-8.78860053255794
HAVANA	transcript	ENSG00000198715.11	protein_coding	GLMP	2	ENST00000482579.1	processed_transcript	GLMP-011	0.486622167643927	0.25729282075397	6.06145771162011	2.66700841593409e-09	1.0731514353208e-08	10.1631559289506	0.100290513681293	0.00687706379528865	2.54311017946291	0.0229174587103918	0.0993302406755075	-7.50077301374984
HAVANA	transcript	ENSG00000198715.11	protein_coding	GLMP	2	ENST00000362007.5	protein_coding	GLMP-001	0.0617877103704043	0.0214913322470056	1.45175730772412	0.14719914352311	0.219485853830918	-6.49554740694674	0.574808520713213	0.000691975042316289	0.138484418441201	0.891758150926548	1	-10.3495105889985
HAVANA	transcript	ENSG00000198715.11	protein_coding	GLMP	2	ENST00000481050.1	protein_coding	GLMP-012	0.0384826091703385	0.00748969525461636	0.398923338177303	0.690120792131676	0.781729394669309	-7.46685027570997	0.0503050611102979	0.00038327665607846	0.166483511940141	0.870070498865994	1	-10.3449548071493
HAVANA	transcript	ENSG00000198715.11	protein_coding	GLMP	2	ENST00000476177.6	nonsense_mediated_decay	GLMP-002	0.00302884844537921	-0.000791502696474808	-0.268498088838522	0.788427198043665	0.861351682244303	-7.51033272142528	0.0339676336753723	-0.00120756009565318	-2.01973868721849	0.0622438821448574	0.203259308798462	-8.43831448698537
HAVANA	transcript	ENSG00000198715.11	protein_coding	GLMP	2	ENST00000497955.1	retained_intron	GLMP-004	0.142761949222655	0.054623705281977	3.44307694345422	0.000623639587963771	0.0014089791870959	-1.69291040630165	0.339478536808912	0.00304842382841765	1.11180112399325	0.284277600786458	0.536197986486301	-9.72577611959265
HAVANA	transcript	ENSG00000198715.11	protein_coding	GLMP	2	ENST00000368264.1	nonsense_mediated_decay	GLMP-006	0.0220451287924336	0.00507216269243401	0.614968567704994	0.538856534829134	0.64814117734295	-7.35746606824185	0.12971210882535	0.00225876422417512	1.22299442942927	0.240793263099944	0.493554373740185	-9.59895522255668
HAVANA	transcript	ENSG00000198715.11	protein_coding	GLMP	2	ENST00000479084.1	retained_intron	GLMP-003	0.206160991336722	0.0738872896381122	4.34606422157928	1.68119760764073e-05	4.55629452214886e-05	1.71575670495013	0.668302827989896	0.00927789680650511	4.72968206079133	0.000291994912695248	0.0039648093357316	-3.12244839799684
HAVANA	transcript	ENSG00000198715.11	protein_coding	GLMP	2	ENST00000484214.1	retained_intron	GLMP-005	0.0379499524128725	0.0281103890667807	2.62403110094246	0.00895646977702236	0.0171897784101642	-4.12973394979194	0.0673222050165153	0.00251691803173966	1.95783219890934	0.0697333893908768	0.220619867050492	-8.54174861823406
HAVANA	transcript	ENSG00000189030.9	protein_coding	VHLL	2	ENST00000339922.4	protein_coding	VHLL-001	0.148100089413414	0.275446592550446	11.4374700265828	4.67953274520885e-27	1.21367580327876e-25	50.4639111393158	0.127894086730014	0.0024071600134715	1.78022796534566	0.0959479979096896	0.27556116865089	-8.82768846248267
HAVANA	transcript	ENSG00000163468.14	protein_coding	CCT3	2	ENST00000295688.7	protein_coding	CCT3-001	3.79339978428958	0.498997884132571	8.95738850027299	6.6617620704558e-18	6.4413428706251e-17	29.612610163311	4.49419160623714	-0.0157641725915033	-6.36914181372006	1.4620271303491e-05	0.000514264870845529	-0.00934864358780274
HAVANA	transcript	ENSG00000163468.14	protein_coding	CCT3	2	ENST00000368259.6	protein_coding	CCT3-017	0.627231948766439	0.914346695323096	11.44085216043	4.53730838664934e-27	1.1788120418683e-25	50.4945013508472	1.06343188216718	0.00255892350729752	0.27109465264295	0.790130709554268	0.996294323241187	-10.3205773032499
HAVANA	transcript	ENSG00000163468.14	protein_coding	CCT3	2	ENST00000368258.7	nonsense_mediated_decay	CCT3-015	0.521082307170239	0.4732158173602	6.88868531142688	1.70713965174476e-11	8.5832377504335e-11	15.0972108785293	1.69332215628071	0.0321122725195005	3.14538149861358	0.00688633529974211	0.0406703927606127	-6.32707813003681
HAVANA	transcript	ENSG00000163468.14	protein_coding	CCT3	2	ENST00000368261.7	processed_transcript	CCT3-010	0.00577499821090064	-0.00330852042406059	-1.03032904318499	0.303355996344066	0.407429544713767	-7.01651381164853	0.217302197657821	0.00475011214341516	1.90052521125395	0.0773853374486694	0.237631939673011	-8.63581672157062
HAVANA	transcript	ENSG00000163468.14	protein_coding	CCT3	2	ENST00000368262.7	nonsense_mediated_decay	CCT3-016	0.398488060259435	0.435915736778147	11.3099370228786	1.49276232529735e-26	3.65493263937131e-25	49.3142853511161	0.598901734511319	0.00828669243509406	2.2694100723782	0.038942537244784	0.145087958599373	-8.00384739490291
HAVANA	transcript	ENSG00000163468.14	protein_coding	CCT3	2	ENST00000472765.6	protein_coding	CCT3-004	0.268826379987072	0.428055471832937	11.0540526884589	1.49590817634578e-25	3.28034394223054e-24	47.0307690008987	0.279060343268834	0.00247269026121353	0.670975450093906	0.512759471726231	0.776304008531463	-10.1228134183354
HAVANA	transcript	ENSG00000163468.14	protein_coding	CCT3	2	ENST00000413555.5	protein_coding	CCT3-014	0.0154813843477007	0.00848690364495839	1.40727798809963	0.159969155990987	0.235946187310374	-6.55882444427094	0.0686364866177181	0.00212039679782897	1.59594677858662	0.132010542267691	0.332814454083554	-9.10556133396876
HAVANA	transcript	ENSG00000163468.14	protein_coding	CCT3	1	ENST00000496684.6	protein_coding	CCT3-021	0.465596449509478	0.438926805377409	10.5766564148604	1.01304933851951e-23	1.82469636860531e-22	42.8561231367829	0.409846170946516	0.00376476882954433	0.665156620164868	0.516367629054233	0.779651537379559	-10.1268444237836
HAVANA	transcript	ENSG00000163468.14	protein_coding	CCT3	2	ENST00000533194.5	protein_coding	CCT3-020	0.00926593042571385	0.00482651536587841	1.11568045822251	0.265097317518137	0.363938183905203	-6.92521022466507	0.0329283959822307	0.000795349104983419	0.924963421317615	0.37008909702515	0.632524877048854	-9.9154960344526
HAVANA	transcript	ENSG00000163468.14	protein_coding	CCT3	2	ENST00000463132.5	processed_transcript	CCT3-012	0.00154778097259237	-0.000529579300741947	-0.382809667113974	0.702024324244393	0.791815977112803	-7.47314204111199	0.0501849892713777	0.00259437303538508	1.57682672186386	0.136348579619691	0.339778280348771	-9.13319465848764
HAVANA	transcript	ENSG00000163468.14	protein_coding	CCT3	2	ENST00000490221.5	retained_intron	CCT3-006	0.662674312952069	0.776774658855106	14.4875880416676	6.12627965073722e-40	7.55925956049948e-38	79.9048572805923	1.19566914850629	0.0104754605837224	2.03535947842135	0.0604738304816973	0.199054245415701	-8.41192764173067
HAVANA	transcript	ENSG00000163468.14	protein_coding	CCT3	2	ENST00000446905.5	protein_coding	CCT3-013	0.0105498352332341	-0.0088992454984839	-1.88534857014345	0.0599650100301124	0.0984966104780857	-5.7767045054946	0	0	0	1	1	-10.3597524836655
HAVANA	transcript	ENSG00000163468.14	protein_coding	CCT3	2	ENST00000478640.6	protein_coding	CCT3-019	0.0533542282700358	0.156798784211107	6.31256726977084	6.08062716680726e-10	2.61491328486456e-09	11.6044244561473	0.101955112536187	0.00308643658548011	1.5388809103659	0.145318521117635	0.354336779763487	-9.18733376443216
HAVANA	transcript	ENSG00000163468.14	protein_coding	CCT3	2	ENST00000415548.1	protein_coding	CCT3-011	0.358489171076637	0.228883135680894	4.57479430240386	6.02526276127274e-06	1.71115755077982e-05	2.69592987031689	0.0415588918526454	-0.000949917528060468	-0.674869477126559	0.510352988553148	0.773925183076806	-10.1200973938659
HAVANA	transcript	ENSG00000163468.14	protein_coding	CCT3	2	ENST00000368256.3	processed_transcript	CCT3-008	0.881039379453775	0.482890409340388	12.3967146805458	6.05295158930947e-31	2.44908281009428e-29	59.341914328173	0.765408842148261	0.000753515490903268	0.247965408557129	0.807630422173217	1	-10.3269633463818
HAVANA	transcript	ENSG00000163468.14	protein_coding	CCT3	2	ENST00000489870.1	retained_intron	CCT3-007	0.675835436348122	0.576164215647268	13.1397038788781	4.57313531731197e-34	2.65701731872857e-32	66.4752593164377	1.02599281002227	0.00982873566635074	4.29902781950344	0.000677619127817127	0.00730732028053034	-3.98715592703569
HAVANA	transcript	ENSG00000163467.11	protein_coding	TSACC	2	ENST00000368255.7	protein_coding	TSACC-001	0.284292354082012	0.139451102395844	7.61052715748944	1.37857394465119e-13	8.57790017546377e-13	19.824665125513	0.324055469434608	0.00193516412252404	0.735431972053543	0.473778566644971	0.740084458091684	-10.0759662672022
HAVANA	transcript	ENSG00000163467.11	protein_coding	TSACC	2	ENST00000368253.6	protein_coding	TSACC-002	0.022984078689142	0.00410105395486996	0.627983808275142	0.530302579826965	0.640138006280529	-7.34938958810633	0.00704298923256672	-0.000375626092403559	-1.20038261605609	0.249191732003976	0.498187481818416	-9.62555157744087
HAVANA	transcript	ENSG00000163467.11	protein_coding	TSACC	2	ENST00000470342.5	protein_coding	TSACC-004	0.0087366698047068	0.00845989900847731	1.95070420746915	0.0516530690700778	0.0859985556081903	-5.65236391415688	0.00740238607559916	5.6399132004565e-05	0.16397853867345	0.872006688755063	1	-10.3453963516103
HAVANA	transcript	ENSG00000163467.11	protein_coding	TSACC	2	ENST00000368254.5	protein_coding	TSACC-005	0.017867048282272	-0.00705119029105952	-1.3330112471337	0.183137965683153	0.265415814190826	-6.66012302515052	0.0218564998371117	-0.000596343527410031	-0.696961694222904	0.496824549432597	0.7613887877701	-10.1044094858859
HAVANA	transcript	ENSG00000163467.11	protein_coding	TSACC	2	ENST00000481479.5	protein_coding	TSACC-006	0.00946859773649609	0.00127558845367791	0.418679304308899	0.675631133073895	0.769469443297097	-7.4587826161312	0.0195499456558187	-3.32481778014369e-05	-0.0457486825322769	0.964133248311485	1	-10.3586341000854
HAVANA	transcript	ENSG00000163467.11	protein_coding	TSACC	2	ENST00000368252.5	protein_coding	TSACC-003	0	0	0	1	1	-7.54634944069386	0	0	0	1	1	-10.3597524836655
HAVANA	transcript	ENSG00000163467.11	protein_coding	TSACC	2	ENST00000466306.5	protein_coding	TSACC-007	0.0121362025642467	0.00434389361427142	0.769755487294258	0.441810124041784	0.554170148939714	-7.25048022241018	0.014414490264983	-0.00044585199417067	-0.998511696528096	0.334366809234208	0.593245366767067	-9.84442490007861
HAVANA	transcript	ENSG00000163467.11	protein_coding	TSACC	2	ENST00000368251.1	protein_coding	TSACC-008	0.00211173027619956	0.00133261904527573	0.439247750591976	0.660672666733868	0.756627084569498	-7.44996920409616	0	0	0	1	1	-10.3597524836655
HAVANA	transcript	ENSG00000132677.12	protein_coding	RHBG	2	ENST00000467375.2	retained_intron	RHBG-005	0.340211454676754	0.113735136001681	5.69053156561032	2.16464938937841e-08	7.93112613777589e-08	8.12698140713831	0.129009423235615	0.00219246299309849	1.53669633421185	0.145849812776892	0.355261829753083	-9.1904218211523
HAVANA	transcript	ENSG00000132677.12	protein_coding	RHBG	2	ENST00000451864.6	nonsense_mediated_decay	RHBG-006	0.00180289105604942	0.00195044460613942	1.61230950961804	0.107528489875581	0.16636879637516	-6.25091535944459	0.0285943891677776	0.000636170504267183	1.29133965420742	0.216747376433517	0.462094867938434	-9.51613510314821
HAVANA	transcript	ENSG00000132677.12	protein_coding	RHBG	2	ENST00000537040.5	protein_coding	RHBG-001	7.11756314160256e-05	8.01575953416999e-05	0.334568552518791	0.738091513902871	0.821261734339538	-7.49042848831884	0.00340038015876342	0.000233168925172349	1.50145194097253	0.154650637050655	0.369527944447294	-9.23980245961136
HAVANA	transcript	ENSG00000132677.12	protein_coding	RHBG	2	ENST00000613460.4	nonsense_mediated_decay	RHBG-002	0.0181814483706294	0.017901537453345	5.68047574555124	2.28761460685763e-08	8.36138802735e-08	8.07334442189457	0.0333630219250706	-0.000855652582283973	-1.30929739326455	0.210756255711893	0.453807827822575	-9.49377893554458
HAVANA	transcript	ENSG00000132677.12	protein_coding	RHBG	2	ENST00000612897.4	nonsense_mediated_decay	RHBG-003	0.00048796493164174	0.000383180491641815	0.932361892632341	0.351601591135317	0.460664661473874	-7.11239684644182	0	0	0	1	1	-10.3597524836655
HAVANA	transcript	ENSG00000132677.12	protein_coding	RHBG	2	ENST00000618120.4	retained_intron	RHBG-004	0.0019319792130359	0.00232482645939668	1.7159847487024	0.08678712301221	0.137472802670079	-6.07946780754481	0.0806594798805552	0.00296570436453657	3.21919351337244	0.00593243661915725	0.0364469876960659	-6.17912761893783
HAVANA	transcript	ENSG00000132677.12	protein_coding	RHBG	2	ENST00000620376.4	nonsense_mediated_decay	RHBG-009	0.000192184977409952	-0.000256656393882533	-0.591302128914626	0.554586452475619	0.662570647363237	-7.3717192782082	0.00581025199565517	4.42685866335632e-05	0.162440798530413	0.873195688261746	1	-10.3456641009534
HAVANA	transcript	ENSG00000132677.12	protein_coding	RHBG	2	ENST00000494874.1	processed_transcript	RHBG-008	0.000764568403433123	0.0018271897004496	1.614871449536	0.106972264152067	0.165625811122519	-6.24680600764771	0	0	0	1	1	-10.3597524836655
HAVANA	transcript	ENSG00000132677.12	protein_coding	RHBG	2	ENST00000622297.1	retained_intron	RHBG-007	0.000763839070538602	-0.000720206422079632	-1.16667763212332	0.243899276269516	0.339140707513386	-6.86720800244708	0.0470922560547573	0.000274780877985597	0.275442741507281	0.78685363433363	0.993999744189617	-10.3193138556747
HAVANA	transcript	ENSG00000237390.1	lincRNA	RP11-139I14.2	2	ENST00000451362.1	lincRNA	RP11-139I14.2-001	0.149650905154901	0.0729161348686214	9.18737572959516	1.0885030056527e-18	1.14215775559215e-17	31.4009027416141	0.232161398260907	0.00360486735076039	4.24332868742662	0.000756578643334518	0.00791588791154972	-4.09989925239151
HAVANA	transcript	ENSG00000125462.16	protein_coding	C1orf61	2	ENST00000608007.1	retained_intron	C1orf61-026	1.47266313998241	0.344070408672347	4.91385229743865	1.21397930679354e-06	3.71538002754396e-06	4.23353778596324	3.00860328472049	0.0136666571438903	4.0184927156402	0.00118365868778119	0.0109910444486108	-4.5564239042516
HAVANA	transcript	ENSG00000125462.16	protein_coding	C1orf61	2	ENST00000400991.6	protein_coding	C1orf61-003	5.02204900675149	-0.819226532808348	-10.3414525940623	7.75021869980587e-23	1.27049775594798e-21	40.8420917959869	5.25762538510196	-0.0187249197601559	-3.76027835448758	0.00198759657828199	0.0161212063522259	-5.08227223618251
HAVANA	transcript	ENSG00000125462.16	protein_coding	C1orf61	2	ENST00000368242.7	protein_coding	C1orf61-017	2.17973948239108	-0.233426304564594	-3.3234245909523	0.000954696857630212	0.00210509542608616	-2.08830759579278	2.5958371706349	0.0066200650405326	2.40191683565201	0.0301806683283752	0.120736195118308	-7.76337581649332
HAVANA	transcript	ENSG00000125462.16	protein_coding	C1orf61	2	ENST00000471156.5	processed_transcript	C1orf61-021	0.227754208012673	-0.00444265552306937	-0.187367507776306	0.851448853624854	0.908733312913853	-7.52880956575558	0.459438419828984	0.00359748302983062	1.07721686532287	0.298939698927884	0.553300793268862	-9.76315156078812
HAVANA	transcript	ENSG00000125462.16	protein_coding	C1orf61	2	ENST00000497824.5	processed_transcript	C1orf61-002	4.5153966428197	-0.419312286812093	-5.80505777076472	1.14720806571507e-08	4.3227817465844e-08	8.74371376245658	4.8583682437529	-0.0123252718675468	-7.49929908242471	2.29490598745469e-06	0.000160144491070559	1.9348750029174
HAVANA	transcript	ENSG00000125462.16	protein_coding	C1orf61	2	ENST00000488498.2	processed_transcript	C1orf61-027	1.79524266955384	0.224453110366105	3.16715388858757	0.00163388950047994	0.00349410481177568	-2.58454547874107	2.94811321185375	0.0150699274660913	5.09678624491398	0.000144840226526696	0.00240386316478973	-2.39811430753489
ENSEMBL	transcript	ENSG00000125462.16	protein_coding	C1orf61	3	ENST00000615748.4	protein_coding	C1orf61-201	0.150207899320943	-0.0751295556942257	-2.18691300672971	0.0292136207777676	0.0511677268607729	-5.1682374613534	0.0481577238063302	-0.00256841193633761	-1.22264863951264	0.240920017540887	0.493554373740185	-9.59936499164347
HAVANA	transcript	ENSG00000125462.16	protein_coding	C1orf61	2	ENST00000465270.5	processed_transcript	C1orf61-016	1.17748464059365	-0.622703855854762	-6.9841197544073	9.22354700066345e-12	4.76064827167379e-11	15.7002287840895	1.98112661248146	-0.00915192288743961	-2.08060002565216	0.0556044556546708	0.187477739519622	-8.33487485669954
HAVANA	transcript	ENSG00000125462.16	protein_coding	C1orf61	2	ENST00000462458.5	processed_transcript	C1orf61-006	0.166649238689974	-0.0174145640711455	-0.94365115513358	0.345805782947141	0.454398356610142	-7.10183388936441	0.862865383936398	0.00994556222253839	1.77149581295452	0.0974379924317283	0.278581867310519	-8.84130715696437
HAVANA	transcript	ENSG00000125462.16	protein_coding	C1orf61	2	ENST00000486517.5	processed_transcript	C1orf61-015	1.58368151669094	-0.127472990925503	-2.8714996280876	0.00425946974740925	0.00860072691824616	-3.46044569914533	1.39453043714901	-0.0103530027040334	-2.72239996366675	0.0160842603720592	0.0764249416807742	-7.15925985360742
HAVANA	transcript	ENSG00000125462.16	protein_coding	C1orf61	2	ENST00000465570.1	processed_transcript	C1orf61-024	0.0114611128475054	-0.0069273297897164	-1.23177898724928	0.218613305786885	0.309020497971937	-6.78941908406349	0.0588079259374497	-0.000828836644497525	-0.764245857126047	0.456950311894844	0.723330009767451	-10.0537344951964
HAVANA	transcript	ENSG00000125462.16	protein_coding	C1orf61	2	ENST00000310027.9	protein_coding	C1orf61-008	2.14239073193934	-0.423862723137791	-5.90974947297099	6.36258946484428e-09	2.46339820898965e-08	9.31686045190216	3.0108795448776	0.00546104782918733	2.40340161598822	0.0300939841385917	0.120497392095733	-7.76064691760622
HAVANA	transcript	ENSG00000125462.16	protein_coding	C1orf61	2	ENST00000368243.5	protein_coding	C1orf61-001	0.406747513004688	-0.133491036317627	-3.73103570226498	0.000212663280030595	0.000509291558806356	-0.686861494578369	0.811693550869355	-0.00667876782470931	-2.12528517675038	0.0511514487523707	0.176496345113575	-8.25787272009558
HAVANA	transcript	ENSG00000125462.16	protein_coding	C1orf61	2	ENST00000498346.1	processed_transcript	C1orf61-025	0.0304397449152026	-0.024234612787476	-1.60872554974951	0.108310459643824	0.167432263514374	-6.25665319735715	0.121599475353955	0.00308920420909665	0.81862494678276	0.426220179939492	0.692435510126567	-10.0096387391737
HAVANA	transcript	ENSG00000125462.16	protein_coding	C1orf61	2	ENST00000497822.5	processed_transcript	C1orf61-013	0.428059700374277	-0.253220184422553	-3.34356075327525	0.000889452945413808	0.00196892447251744	-2.02270164927906	1.86792140400043	0.0141283829990834	2.00845987142821	0.0635512267718303	0.206321184071344	-8.45729578932287
HAVANA	transcript	ENSG00000125462.16	protein_coding	C1orf61	2	ENST00000492750.5	processed_transcript	C1orf61-019	0.037771248176897	-0.00670392315689139	-0.509861197618161	0.61037471825695	0.713062753301886	-7.41649897541816	0.222160500613287	0.00458838620149518	2.33251235907429	0.0345070699740736	0.132968892504119	-7.89010390711843
HAVANA	transcript	ENSG00000125462.16	protein_coding	C1orf61	2	ENST00000357975.4	protein_coding	C1orf61-010	0.202909409427999	-0.107865796278765	-4.19728394206334	3.19988747682825e-05	8.40504233644248e-05	1.10320687787671	0.386735184561112	-0.00169450044237176	-0.473992909346125	0.642547225315273	0.879500897797299	-10.2406082229578
HAVANA	transcript	ENSG00000125462.16	protein_coding	C1orf61	2	ENST00000464238.5	processed_transcript	C1orf61-023	0.189676099182302	0.0133558184444804	0.520690565573988	0.602813906380073	0.706363945225146	-7.41092591265948	0.312440317339471	-0.00439474585052114	-1.4343484365372	0.172639347074125	0.397623703649321	-9.33148181687987
HAVANA	transcript	ENSG00000125462.16	protein_coding	C1orf61	2	ENST00000482932.5	processed_transcript	C1orf61-012	0.434797179722193	0.0823554575131935	1.66143617470706	0.0972555931495346	0.152163166502925	-6.17099141712558	0.472156964980006	0.00224139482072088	0.495779177252704	0.627463069885331	0.870483312129853	-10.2294974478569
HAVANA	transcript	ENSG00000125462.16	protein_coding	C1orf61	2	ENST00000489918.1	processed_transcript	C1orf61-018	0.739808327393517	0.232300605225671	2.73060990930326	0.00654596772689289	0.0128383550987468	-3.84865723664685	0.660352169885142	0.00658237067895352	1.07831689670448	0.298464885991301	0.552736221848795	-9.76197820145892
HAVANA	transcript	ENSG00000125462.16	protein_coding	C1orf61	2	ENST00000484428.5	processed_transcript	C1orf61-022	0.0144318805092574	-0.00264307607342733	-0.288141441497608	0.773358422746586	0.849660507634447	-7.50487042716105	0.0981622429950184	0.000806671672922109	0.323721907547676	0.750760106284198	0.966539563990942	-10.303950717415
HAVANA	transcript	ENSG00000125462.16	protein_coding	C1orf61	2	ENST00000489877.5	processed_transcript	C1orf61-020	0.166007633990709	-0.034948668117518	-1.29139066427672	0.197167670279173	0.282825262985601	-6.71450906264518	0.39872591453952	0.00341632634325475	0.906761618885087	0.379321684830682	0.642675471981263	-9.93234093112473
HAVANA	transcript	ENSG00000125462.16	protein_coding	C1orf61	2	ENST00000476966.5	processed_transcript	C1orf61-005	1.90543449613151	0.308297668955109	4.26621828276282	2.38037573870534e-05	6.3409759615931e-05	1.38455487929296	3.16542570639542	0.0149432262155826	5.28576913043035	0.00010162190223158	0.00188111602248087	-2.03077081624183
HAVANA	transcript	ENSG00000125462.16	protein_coding	C1orf61	2	ENST00000463309.5	processed_transcript	C1orf61-014	0.337507609542261	0.0988282884514931	1.35912021259118	0.174724025402798	0.254800844094599	-6.62513200690594	0.530040719158658	0.00740924520109537	1.13603047234847	0.27433047497708	0.52493905098253	-9.69899858614783
HAVANA	transcript	ENSG00000125462.16	protein_coding	C1orf61	2	ENST00000464203.1	processed_transcript	C1orf61-011	1.64074285326737	0.146720420054178	2.01343313708365	0.0446068743572438	0.0752686075892162	-5.5290974173204	1.61173270916743	0.00839654389619623	3.30065288481834	0.00503152823121489	0.032247417379556	-6.01519072800272
HAVANA	transcript	ENSG00000125462.16	protein_coding	C1orf61	2	ENST00000469813.1	processed_transcript	C1orf61-004	0.73327681253797	0.124815087450367	3.4726137838809	0.000560335756544671	0.00127366306041497	-1.59325192552603	1.59882419217072	0.00852075423779042	3.48714553406887	0.00345022187332394	0.0242653211253449	-5.63786127576473
HAVANA	transcript	ENSG00000125462.16	protein_coding	C1orf61	2	ENST00000495000.1	processed_transcript	C1orf61-009	1.35248477795807	0.181698496260546	3.05954016007542	0.00233631993377475	0.00489277201653351	-2.9129251909736	2.31774899560129	0.00496756241186018	1.67051673314014	0.116205044881287	0.314401027565462	-8.9955858849435
ENSEMBL	transcript	ENSG00000207933.3	miRNA	MIR9-1	3	ENST00000385198.3	miRNA	MIR9-1-201	0.665373050235183	-0.484026832482237	-4.89374506628803	1.33855026934507e-06	4.07782601744193e-06	4.13956143956918	0.453024464506693	-0.0191422756228308	-1.72618756035563	0.105501367676768	0.294179153588035	-8.9112701310918
HAVANA	transcript	ENSG00000236947.5	lincRNA	RP11-98G7.1	2	ENST00000441085.5	lincRNA	RP11-98G7.1-001	0.0819313309065927	0.0528655331466851	4.60008526822093	5.36441109611865e-06	1.53224017953569e-05	2.80714992109509	0.0736641013070254	-6.36795985757014e-05	-0.042274976279106	0.966854813002301	1	-10.3587974802785
HAVANA	transcript	ENSG00000236947.5	lincRNA	RP11-98G7.1	2	ENST00000452465.1	lincRNA	RP11-98G7.1-002	0.128899671729259	0.0879648657947971	6.68793510553297	6.09812834833969e-11	2.8997921483688e-10	13.8511823454324	0.237741990681813	0.00110188611928276	0.520548207775577	0.610520854365121	0.865885676255555	-10.2162797976025
HAVANA	transcript	ENSG00000116604.17	protein_coding	MEF2D	2	ENST00000464356.6	protein_coding	MEF2D-005	0.312361013205232	0.22888549227918	9.932540155327	2.48640889961666e-21	3.45885696071735e-20	37.4109382011756	0.65483545785268	0.00903548116999063	4.33215874898447	0.00063470332486828	0.00696807979268291	-3.92017575322117
HAVANA	transcript	ENSG00000116604.17	protein_coding	MEF2D	2	ENST00000348159.8	protein_coding	MEF2D-001	1.63377180472806	0.602390012725094	9.52873499733442	6.98217027004053e-20	8.33017651689172e-19	34.1139943450981	3.36839069644944	0.0245899966050996	7.86768675511069	1.30132008707576e-06	0.000115721464583517	2.53249752365726
HAVANA	transcript	ENSG00000116604.17	protein_coding	MEF2D	2	ENST00000360595.7	protein_coding	MEF2D-004	0.375568167233057	0.419201792022035	12.0236649615898	2.06148283041674e-29	6.97594425911117e-28	55.8424019213055	1.3169640405977	0.016236987884146	4.34612446870446	0.000617456457502371	0.00682450411291571	-3.89196083778539
ENSEMBL	transcript	ENSG00000116604.17	protein_coding	MEF2D	3	ENST00000368240.6	protein_coding	MEF2D-201	0.00423027178092606	0.00762542370445592	2.0643629409428	0.0395008882085418	0.067394708799502	-5.42619443844452	0.448084630677741	0.0192446674380972	3.10253938947659	0.00750817649002018	0.0433192696374595	-6.41265572372204
HAVANA	transcript	ENSG00000116604.17	protein_coding	MEF2D	2	ENST00000475587.2	nonsense_mediated_decay	MEF2D-002	0.0616231091211414	0.0634077411689292	3.58071898734816	0.000376269920810634	0.000873601913580267	-1.22159446783188	0.101636964872731	-0.000240256933680326	-0.0775972372157131	0.939206656617241	1	-10.356535362376
HAVANA	transcript	ENSG00000116604.17	protein_coding	MEF2D	2	ENST00000493077.1	retained_intron	MEF2D-007	0.46850870652273	0.228956426645854	5.88830576378035	7.18417170999946e-09	2.76692871611809e-08	9.19873860440464	0.599424351521443	0.00771601115466441	1.5058978356095	0.15351641065477	0.367680956329119	-9.23361931655267
HAVANA	transcript	ENSG00000116604.17	protein_coding	MEF2D	2	ENST00000489057.1	protein_coding	MEF2D-006	0.792138061313116	0.326898589992651	8.41168529786468	4.30304910618379e-16	3.44647459969229e-15	25.5022295498751	0.505169934017522	0.00974239762714016	5.6802840547646	4.92378403781426e-05	0.00114477250422554	-1.27742415224599
ENSEMBL	transcript	ENSG00000206651.1	misc_RNA	Y_RNA	3	ENST00000383924.1	misc_RNA	Y_RNA.389-201	2.38236013948308	1.05371396991491	8.8495654321454	1.5404272486083e-17	1.4347278358642e-16	28.78547264706	2.93124248689913	0.0116344659720945	1.45279454606926	0.167529382282354	0.389817071341369	-9.30659080235204
HAVANA	transcript	ENSG00000260460.1	lincRNA	RP11-284F21.8	2	ENST00000564032.1	lincRNA	RP11-284F21.8-001	0.303952326322496	0.0976026045808119	5.76445369095925	1.43853976909071e-08	5.36538078454928e-08	8.52382764882007	0.659420882159044	0.00762324942306783	4.90937242977202	0.000206752360602035	0.00310515501404917	-2.76622447921989
HAVANA	transcript	ENSG00000183856.10	protein_coding	IQGAP3	2	ENST00000361170.6	protein_coding	IQGAP3-001	0.12234664446181	0.0329233173408273	2.52217230382858	0.01197408144293	0.0225046604970032	-4.38818696044106	0.271725280600101	0.00250887115808555	2.83732900063958	0.0127917496875544	0.0644849674114974	-6.93634761917525
HAVANA	transcript	ENSG00000183856.10	protein_coding	IQGAP3	2	ENST00000491900.1	nonsense_mediated_decay	IQGAP3-002	0.00208896225109152	0.002301286097131	1.1237705510145	0.261652107190517	0.359915246677619	-6.91618095359578	0.0100736637000911	7.67517234292653e-05	0.165142229905781	0.87110712087102	1	-10.3451920605152
HAVANA	transcript	ENSG00000183856.10	protein_coding	IQGAP3	2	ENST00000476565.1	processed_transcript	IQGAP3-004	0.0309496558502602	-0.000991359727549538	-0.129189441283288	0.897259940741527	0.942278114969469	-7.53801070845076	0.0619275621504796	0.00206741000513341	1.60645456285754	0.129677192688338	0.329451615697052	-9.09027540042132
HAVANA	transcript	ENSG00000183856.10	protein_coding	IQGAP3	2	ENST00000498755.1	processed_transcript	IQGAP3-003	0.0089477821215608	-0.00168087089668212	-0.560529542507441	0.575370523263217	0.681561066915793	-7.38941694382219	0.039922504570147	0.00044509863775853	1.0722194316917	0.301103788578027	0.555747684118111	-9.76846926548844
ENSEMBL	transcript	ENSG00000187862.11	protein_coding	TTC24	3	ENST00000368236.7	protein_coding	TTC24-201	0.00183393019548797	0.00137628389348415	0.831381210319974	0.406156985317996	0.518115889875293	-7.20124425430131	0	0	0	1	1	-10.3597524836655
HAVANA	transcript	ENSG00000187862.11	protein_coding	TTC24	2	ENST00000368237.3	protein_coding	TTC24-006	0.0255520010709718	-0.00242373128390539	-0.625563664462784	0.53188791124634	0.641675051980115	-7.35090416614158	0.0647628898947982	0.00144398036029927	2.25814577529735	0.0397885863610895	0.147474298149016	-8.02399657472237
HAVANA	transcript	ENSG00000187862.11	protein_coding	TTC24	2	ENST00000413282.6	processed_transcript	TTC24-003	0.0133680048190917	-9.96783976303848e-05	-0.0231149502284633	0.981567844459533	1	-7.54608248512688	0.00625676444808899	-0.000143011758813463	-0.492575998151406	0.629670305499356	0.871070750298822	-10.2311613278879
HAVANA	transcript	ENSG00000187862.11	protein_coding	TTC24	2	ENST00000495690.6	processed_transcript	TTC24-001	0.00815198623416714	-0.00528063458948534	-1.23073865232939	0.219001939239965	0.309464817109143	-6.79069517424687	0.0198533458768285	0.00136137228869681	1.62411563317738	0.125835119949468	0.326762104409075	-9.06442596763248
HAVANA	transcript	ENSG00000187862.11	protein_coding	TTC24	2	ENST00000478081.1	processed_transcript	TTC24-004	0.0236442928513639	0.00436945001881043	0.766915042023124	0.4434956534471	0.555870750046842	-7.25265845499546	0.0721942174199104	0.00104169623298253	0.88100413626092	0.392652329499941	0.657151459895456	-9.95566642003144
HAVANA	transcript	ENSG00000187862.11	protein_coding	TTC24	2	ENST00000462049.1	retained_intron	TTC24-005	0.0147549649649653	-0.00288878841303377	-0.725368853425637	0.468566686217586	0.580791059799803	-7.28360047789616	0.0275036441597619	0.000444714860529719	0.834272542881249	0.417629773040469	0.683362548887754	-9.9964375973739
HAVANA	transcript	ENSG00000163382.11	protein_coding	NAXE	2	ENST00000368234.7	protein_coding	NAXE-002	0.00411285715523801	0.00052781776427102	0.222535855224525	0.823988056027067	0.888086727374935	-7.5216076222416	0	0	0	1	1	-10.3597524836655
HAVANA	transcript	ENSG00000163382.11	protein_coding	NAXE	2	ENST00000368235.7	protein_coding	NAXE-001	2.66486444538827	0.245212896863621	4.35708330149877	1.60173784225083e-05	4.35033291286768e-05	1.76191107708442	3.73575483559755	-0.00324512318208139	-2.47214427837607	0.0263299482539551	0.109458700575852	-7.63352591989179
HAVANA	transcript	ENSG00000163382.11	protein_coding	NAXE	2	ENST00000368233.3	protein_coding	NAXE-004	0.662371476204416	0.511920093890577	12.0956350658812	1.04835333414626e-29	3.66957291969037e-28	56.5130423618664	1.46639889586448	0.0163282441067877	2.92649952589597	0.0106997251659131	0.0564326114147306	-6.76157651541994
HAVANA	transcript	ENSG00000163382.11	protein_coding	NAXE	2	ENST00000467374.1	processed_transcript	NAXE-003	0.457964640937983	0.217569416616677	7.97604529739938	1.04561194245507e-14	7.26814999122394e-14	22.3606184737883	1.3502731105759	0.00958847163379388	3.14152090409272	0.00694021392084747	0.0408951537985852	-6.33479906614031
HAVANA	transcript	ENSG00000163382.11	protein_coding	NAXE	2	ENST00000488840.1	processed_transcript	NAXE-005	0.617264663842403	0.389915897556535	8.9781403106928	5.66459713761833e-18	5.5173647982917e-17	29.7726328823561	1.07325827870552	0.00796092166871177	3.60102196203895	0.002740748774352	0.0204624380577005	-5.40649207952317
HAVANA	transcript	ENSG00000160818.16	protein_coding	GPATCH4	2	ENST00000368232.8	protein_coding	GPATCH4-001	1.68206804466184	0.0519318663300472	1.18285784398163	0.237430219348207	0.331391118638656	-6.84826653695857	2.63708545738778	0.00508363841461672	2.50006121355873	0.024933258574835	0.105375203268577	-7.58148090135268
HAVANA	transcript	ENSG00000160818.16	protein_coding	GPATCH4	2	ENST00000438976.6	protein_coding	GPATCH4-015	0.0184216018062386	0.00548193007974452	0.907199472242799	0.364740338477654	0.474695766228067	-7.13548452395777	0.0257213528750322	-0.000599299355405933	-0.873398502033947	0.396648002627611	0.661477352792743	-9.96243851572259
HAVANA	transcript	ENSG00000160818.16	protein_coding	GPATCH4	1	ENST00000415314.6	protein_coding	GPATCH4-009	0.883719423086742	0.0500831918771904	1.10600923688565	0.269256835536202	0.368731172158197	-6.93591899559273	1.60106123426126	0.0118079325094265	2.88543109844354	0.0116179379816282	0.060025958863268	-6.84225209567122
HAVANA	transcript	ENSG00000160818.16	protein_coding	GPATCH4	2	ENST00000494414.1	retained_intron	GPATCH4-007	0.0246351660812934	0.0125664114833568	1.69030346445888	0.0915960568795714	0.144221629071323	-6.12292088977297	0.0395749943846742	0.000377242252387224	0.507482942178697	0.619429702049499	0.87045663260003	-10.223329385347
HAVANA	transcript	ENSG00000160818.16	protein_coding	GPATCH4	2	ENST00000497287.5	processed_transcript	GPATCH4-006	0.0133448190629971	-0.0043875257025681	-0.834903411802093	0.404172669257122	0.516026412500993	-7.19831599353321	0.00793268565461001	-0.000181318529248229	-0.496612433417513	0.626889495248773	0.870483312129853	-10.2290629069195
HAVANA	transcript	ENSG00000160818.16	protein_coding	GPATCH4	2	ENST00000463513.5	nonsense_mediated_decay	GPATCH4-004	0.00747881361230493	-0.00545920675077998	-1.34717925513148	0.178535523556438	0.259619741611385	-6.6412187862324	0.0102637445192943	-0.000234599874726726	-0.499343278961729	0.625011458266782	0.87045663260003	-10.2276338348351
HAVANA	transcript	ENSG00000160818.16	protein_coding	GPATCH4	2	ENST00000498641.1	retained_intron	GPATCH4-008	0.0763641537348184	0.0209214769043837	1.83627920631059	0.0669126410370212	0.108750964961158	-5.8673146630741	1.08122804562805	0.0148615573058127	5.64507706390907	5.24822126805758e-05	0.0011955816878751	-1.34387878583898
HAVANA	transcript	ENSG00000160818.16	protein_coding	GPATCH4	2	ENST00000529520.5	retained_intron	GPATCH4-016	0.0115005587136456	0.00122232935197434	0.178253246362867	0.858596624482804	0.913824884974227	-7.53047442051782	0	0	0	1	1	-10.3597524836655
HAVANA	transcript	ENSG00000160818.16	protein_coding	GPATCH4	2	ENST00000473910.5	retained_intron	GPATCH4-002	0.223616901425632	0.0933540525386982	7.35199316780786	8.08152578525877e-13	4.64444797461942e-12	18.0878692456293	1.72108591143165	0.0147162459323486	6.62067382354935	9.5385849129175e-06	0.00039257082403597	0.438057367559662
HAVANA	transcript	ENSG00000160818.16	protein_coding	GPATCH4	2	ENST00000531129.5	processed_transcript	GPATCH4-013	0.0305844950171049	-0.0164289782434999	-1.21728127727009	0.224074062902831	0.315549714453204	-6.80710559187941	0.0366258820840451	0.000854258764395619	0.7605404413041	0.459093400316093	0.725605971431387	-10.0566377152642
HAVANA	transcript	ENSG00000160818.16	protein_coding	GPATCH4	2	ENST00000474904.5	nonsense_mediated_decay	GPATCH4-003	0.0409370689032669	0.0087121998655238	0.993834102737787	0.320786562211627	0.426925770880466	-7.05334670601977	0.0618383658456135	0.00172847947100232	1.12328078240795	0.279531531861503	0.530657869638327	-9.71314961061668
HAVANA	transcript	ENSG00000160818.16	protein_coding	GPATCH4	2	ENST00000498756.5	retained_intron	GPATCH4-005	0.175719979558745	0.190016025429607	5.20693784884457	2.8142960085326e-07	9.20026426341137e-07	5.64281126456571	0.051171729631923	-0.000704435719408298	-0.396166570994527	0.697737555078498	0.92424724769724	-10.276329446738
HAVANA	transcript	ENSG00000160818.16	protein_coding	GPATCH4	2	ENST00000506832.6	retained_intron	GPATCH4-010	0.0758517017647286	0.0416632058797076	3.14006193405103	0.00178951908638008	0.00380673947728417	-2.66824344451128	0	0	0	1	1	-10.3597524836655
HAVANA	transcript	ENSG00000160818.16	protein_coding	GPATCH4	2	ENST00000527691.5	retained_intron	GPATCH4-011	0.110281106206186	0.060615441706283	4.49734313997088	8.57095758445855e-06	2.39745648536299e-05	2.35883862779627	0.631341155456887	0.00466589466653234	1.39731512591794	0.183287247557513	0.414102780296997	-9.38072838840668
HAVANA	transcript	ENSG00000160818.16	protein_coding	GPATCH4	2	ENST00000531900.1	retained_intron	GPATCH4-014	0.284326525683916	0.133097414013362	5.06094008084144	5.88102751488634e-07	1.85950920367834e-06	4.93159381898759	1.33805255100571	0.0153006548421833	4.00594582761865	0.00121373163329556	0.0111950637847081	-4.58195172397149
HAVANA	transcript	ENSG00000160818.16	protein_coding	GPATCH4	2	ENST00000525375.1	retained_intron	GPATCH4-012	0.711052153609069	0.223280356962621	5.9582197660897	4.82879671396269e-09	1.89291606413243e-08	9.58523009665211	1.69223193776646	0.0119379991023088	3.25082422053208	0.00556497797223238	0.034736204645028	-6.1155469033514
HAVANA	transcript	ENSG00000272971.1	lincRNA	RP11-284F21.11	2	ENST00000609800.1	lincRNA	RP11-284F21.11-001	0.591637424735759	0.195502805354023	6.00614684888033	3.66944806264455e-09	1.45575893876557e-08	9.85245866330235	1.5753758287957	0.00125178961116608	0.323291717746597	0.751079210753296	0.966762320391815	-10.3040983975883
HAVANA	transcript	ENSG00000132702.12	protein_coding	HAPLN2	2	ENST00000255039.5	protein_coding	HAPLN2-001	1.27635462426397	0.0986472784644192	1.53939861071509	0.12434251373649	0.189141891398947	-6.36515665902286	1.66264729141264	0.00785651411218041	2.70114380102003	0.0167775333822087	0.0788621667253325	-7.20016794366124
HAVANA	transcript	ENSG00000132702.12	protein_coding	HAPLN2	2	ENST00000487988.5	processed_transcript	HAPLN2-002	2.48385652427158	0.11595605921995	1.26553460007664	0.206271867962906	0.293989081957072	-6.74743254900412	1.669512667182	-0.00122698852487961	-0.179802045764818	0.859790857137129	1	-10.3424952357466
HAVANA	transcript	ENSG00000132702.12	protein_coding	HAPLN2	2	ENST00000456112.1	protein_coding	HAPLN2-004	1.19728424496371	-0.171837750450471	-1.95386725173933	0.0512766385727025	0.0854312010444475	-5.64624027332484	2.15599122576717	0.00767583356064914	1.45471442717758	0.167004819790075	0.388923578735555	-9.30398647029462
HAVANA	transcript	ENSG00000132702.12	protein_coding	HAPLN2	2	ENST00000482204.1	processed_transcript	HAPLN2-003	2.24874233988093	0.00410500132057204	0.0512558887561358	0.959142181611599	0.986553418532932	-7.54503681869712	2.11985028304071	0.00146731574282008	0.349627236527384	0.731633046741083	0.951344284711989	-10.2947012799582
HAVANA	transcript	ENSG00000132702.12	protein_coding	HAPLN2	2	ENST00000494218.1	processed_transcript	HAPLN2-005	0.712791759353529	0.137174230487215	1.74268491709251	0.0820062901673574	0.130676549404951	-6.03360429278358	1.61990963053716	0.0163202457416554	3.38743589493158	0.00422135181510454	0.0282475101463246	-5.83990388775965
HAVANA	transcript	ENSG00000272068.1	lincRNA	RP11-284F21.9	2	ENST00000606343.1	lincRNA	RP11-284F21.9-001	0.285199169352639	0.0938168541424794	6.46058204988642	2.48681763214139e-10	1.11055450648431e-09	12.4772892407062	0.27224809177925	0.00313200135437098	2.6271406163808	0.0194240388884322	0.0879519477944321	-7.34173933769047
HAVANA	transcript	ENSG00000132692.18	protein_coding	BCAN	2	ENST00000441358.5	protein_coding	BCAN-008	0.0123018384848183	0.0109381541398588	2.4223216293437	0.0157777787561055	0.0290588169972421	-4.63186066003883	0.0112735898866965	-0.000413177633258729	-1.44024603052143	0.170991743301436	0.395209799515803	-9.32354958684658
HAVANA	transcript	ENSG00000132692.18	protein_coding	BCAN	2	ENST00000329117.9	protein_coding	BCAN-001	2.21474002233223	0.760011810733297	9.22838213071055	7.85428793644807e-19	8.37020893864258e-18	31.7231401792581	3.88078798232286	0.0116119620843707	3.59914923051037	0.00275113780400178	0.0205150517383176	-5.41030106775574
HAVANA	transcript	ENSG00000132692.18	protein_coding	BCAN	2	ENST00000457777.6	protein_coding	BCAN-007	0.094127226455725	0.049686636121185	1.93373590912343	0.0537122599788871	0.0891171181866589	-5.68504765573436	0.861801237094497	0.0152207035600956	3.51330923926427	0.00327240406432316	0.0233338600162442	-5.58475295716931
HAVANA	transcript	ENSG00000132692.18	protein_coding	BCAN	2	ENST00000424639.5	protein_coding	BCAN-006	0.620346006881037	0.258899981045617	5.46231241071451	7.43562354094362e-08	2.57908503219953e-07	6.93027820149963	0.527360705348771	0.00165369280980897	0.295019971712279	0.772151154635167	0.983000314388523	-10.3133789178577
HAVANA	transcript	ENSG00000132692.18	protein_coding	BCAN	2	ENST00000479949.5	nonsense_mediated_decay	BCAN-004	0.0124767634703826	0.0196208932346917	3.57765150352853	0.000380599104215839	0.000883110404369844	-1.23228950420463	0.0466538830254613	0.00267283060062233	1.98899587193717	0.065866380196368	0.211644986536615	-8.48991021624322
HAVANA	transcript	ENSG00000132692.18	protein_coding	BCAN	2	ENST00000361588.5	protein_coding	BCAN-002	0.756593057150042	0.433116536159873	9.05655122602196	3.06239854923334e-18	3.06814630598408e-17	30.3796827317678	2.09143525727212	0.0180530943174055	7.5536610715652	2.10831299119457e-06	0.000151815537890131	2.02415806006037
HAVANA	transcript	ENSG00000132692.18	protein_coding	BCAN	2	ENST00000491823.1	nonsense_mediated_decay	BCAN-005	1.31831686744306	0.238113211583371	3.25801102774853	0.00119859894911478	0.00261071984971292	-2.29881492972263	2.38015035549966	0.00731266768991264	1.33776510828125	0.201531010299688	0.441012271784176	-9.45784103794844
HAVANA	transcript	ENSG00000132692.18	protein_coding	BCAN	2	ENST00000496038.1	retained_intron	BCAN-003	0.327506062543058	0.260644005861577	10.6265579733656	6.55490665656138e-24	1.20389055205629e-22	43.2871187969958	0.694013153795138	0.00742071404699542	4.35065759656321	0.000611962095870515	0.00678005488138996	-3.88280509669999
HAVANA	transcript	ENSG00000272405.1	antisense	RP11-284F21.10	2	ENST00000605886.1	antisense	RP11-284F21.10-001	0.25366057976275	0.0248641577892608	1.4434360451039	0.14952678205862	0.22250391647626	-6.50753385135903	0.66293804343963	0.00821681870677858	6.37658742201933	1.44348070015662e-05	0.000510590898378195	0.00401628203749915
HAVANA	transcript	ENSG00000229953.1	antisense	RP11-284F21.7	1	ENST00000448869.1	antisense	RP11-284F21.7-001	0.033923113558818	0.0129476707194001	1.7911495797507	0.0738767969001204	0.118921350379129	-5.94856864460421	0.809916359824811	0.0122677253846462	4.19613186026901	0.000830822623309109	0.00847026855291648	-4.1955569972911
HAVANA	transcript	ENSG00000132688.10	protein_coding	NES	2	ENST00000368223.3	protein_coding	NES-001	1.17806793126947	0.45629119442893	9.66784068829292	2.23625399052324e-20	2.8164727921421e-19	35.2392298576998	1.8589443840359	0.0109348945212668	6.04749684873487	2.55650416543982e-05	0.000742342298966249	-0.59372592799696
HAVANA	transcript	ENSG00000237588.2	lincRNA	RP11-66D17.3	2	ENST00000441272.2	lincRNA	RP11-66D17.3-001	0.225663107600277	0.0600396173718923	5.35997150679557	1.27565402488484e-07	4.31666853870439e-07	6.40773386829712	0.145491978490098	0.00262994012655831	5.73066252554017	4.49543075683491e-05	0.00107648553673427	-1.18260408022967
HAVANA	transcript	ENSG00000143320.8	protein_coding	CRABP2	2	ENST00000368222.7	protein_coding	CRABP2-001	0.393365407144041	0.134808505207599	2.86060942795957	0.00440604878366188	0.00887644385495373	-3.49112707309333	0.884054444597639	0.00663043237458393	1.93211725153766	0.073078096322461	0.228032263520271	-8.58416365830529
ENSEMBL	transcript	ENSG00000143320.8	protein_coding	CRABP2	3	ENST00000621784.4	protein_coding	CRABP2-201	0.0658272305056555	-0.00376355435247201	-0.198942789131796	0.842388740265618	0.901930339348653	-7.52657553854693	0.31561492225884	-0.00154082994500454	-0.360805696353782	0.723435251908709	0.944887758658255	-10.2904938709747
HAVANA	transcript	ENSG00000143320.8	protein_coding	CRABP2	2	ENST00000368221.1	protein_coding	CRABP2-003	0.0363914943956815	0.00703769077810622	0.483668006849142	0.628834224763391	0.729228529015614	-7.42949487406162	0.18380855690558	0.00816412425292589	2.1963306253772	0.044745895767105	0.160380145836196	-8.13369693886706
HAVANA	transcript	ENSG00000143320.8	protein_coding	CRABP2	2	ENST00000368220.1	protein_coding	CRABP2-002	0.257256954191221	0.284818631956497	7.46334357244641	3.79472064902974e-13	2.25859694235276e-12	18.8300366454248	0.228279484745806	-0.00542243203121167	-1.2803731216334	0.22047221617365	0.467136090265762	-9.52966708011508
HAVANA	transcript	ENSG00000223356.1	antisense	RP11-66D17.5	1	ENST00000428641.1	antisense	RP11-66D17.5-001	1.05881931119907	0.390768557831853	7.31162341444926	1.06067860576135e-12	6.02363642551454e-12	17.8210114327561	1.34835097488101	0.0190873849439571	5.55592239681364	6.17329596556712e-05	0.00133760193347019	-1.51285306159432
HAVANA	transcript	ENSG00000143319.16	protein_coding	ISG20L2	2	ENST00000472824.2	processed_transcript	ISG20L2-003	0.346896617981268	0.106328952552488	5.54443490818995	4.79245239117351e-08	1.69353606436047e-07	7.35592133053763	0.404388779453101	0.00547506417401889	3.58505091984007	0.00283063182920447	0.0209416863236392	-5.43897218890851
HAVANA	transcript	ENSG00000143319.16	protein_coding	ISG20L2	2	ENST00000313146.10	protein_coding	ISG20L2-001	0.858357990747546	0.318526910678787	9.93863129549544	2.36277625366057e-21	3.29644205764613e-20	37.461376400267	1.43336297434949	0.014037503234228	7.98278856189584	1.09375843134202e-06	0.000106311587697161	2.71569598029314
HAVANA	transcript	ENSG00000143319.16	protein_coding	ISG20L2	2	ENST00000368219.1	protein_coding	ISG20L2-002	0.444515437536599	0.261191267214155	9.38418839510489	2.25265937285876e-19	2.54431866309584e-18	32.9567051723682	0.724229039773084	0.00756402560528373	3.31111059148789	0.00492621176119021	0.031715232890164	-5.9941002372074
HAVANA	transcript	ENSG00000143319.16	protein_coding	ISG20L2	2	ENST00000496538.1	processed_transcript	ISG20L2-004	0.631750337903707	0.157542468483555	4.13966150409097	4.08494383471554e-05	0.000106033219298059	0.871303973703355	0.981337451155996	0.0118214153637954	6.4324164626678	1.31202781478279e-05	0.000480753814363554	0.103994432597702
HAVANA	transcript	ENSG00000143319.16	protein_coding	ISG20L2	2	ENST00000470713.1	processed_transcript	ISG20L2-005	0.128212667320819	-0.0568045502365085	-2.55218049808796	0.0110027073681008	0.0208054159444667	-4.31308051715299	0.336528952558354	0.00480862325112473	1.1262496904024	0.278313830929563	0.529289899703185	-9.70986635479075
HAVANA	transcript	ENSG00000143319.16	protein_coding	ISG20L2	2	ENST00000469074.1	processed_transcript	ISG20L2-006	0.562520326476071	0.352498808917821	6.94751270905022	1.16895758686196e-11	5.9750641525849e-11	15.4681140979913	1.3090716997593	0.0181830729887944	3.12636728382009	0.0071557643872196	0.0418427113382343	-6.36508766348905
HAVANA	transcript	ENSG00000143303.11	protein_coding	RRNAD1	2	ENST00000368218.8	protein_coding	RRNAD1-007	0.383842646472969	0.0969936249866275	3.47416106030554	0.000557191041347098	0.00126682284467756	-1.5880089970679	0.931120550228249	0.00571517889117602	1.98644405836305	0.0661755372104722	0.212366695722256	-8.49417266830019
HAVANA	transcript	ENSG00000143303.11	protein_coding	RRNAD1	2	ENST00000368216.8	protein_coding	RRNAD1-001	0.590178676288307	0.321021734257308	10.4946590712812	2.06587658578946e-23	3.60245596768141e-22	42.1507081281918	0.86689096957478	0.00245588696607245	1.26733422760215	0.224966783605258	0.473168283843524	-9.54563633158127
HAVANA	transcript	ENSG00000143303.11	protein_coding	RRNAD1	2	ENST00000519086.5	protein_coding	RRNAD1-009	0.0802450105697603	0.0697755512607962	4.19236138734337	3.26770326972399e-05	8.57548922418663e-05	1.08327922613422	0.0794778685206474	-0.000454398526602842	-0.287300894362107	0.777937731260122	0.98741821701035	-10.3157670934297
HAVANA	transcript	ENSG00000143303.11	protein_coding	RRNAD1	1	ENST00000524343.1	protein_coding	RRNAD1-008	0.356840682104805	0.160699598692592	4.88492948054453	1.39697401006703e-06	4.24763997507232e-06	4.09846983272576	0.341373745447843	-0.00384863691709508	-0.941598854238101	0.361787087665891	0.623382587841869	-9.89984072714932
HAVANA	transcript	ENSG00000143303.11	protein_coding	RRNAD1	2	ENST00000484742.5	protein_coding	RRNAD1-002	0.812969152495098	0.414316072553516	11.3912826455005	7.12898686780433e-27	1.80790591574716e-25	50.0466906230283	0.952194077460187	0.000350456875455786	0.0751582169492453	0.941113596511205	1	-10.3567343851025
HAVANA	transcript	ENSG00000143303.11	protein_coding	RRNAD1	2	ENST00000476229.5	protein_coding	RRNAD1-003	0.142942636913314	0.057490124449911	3.13479098398246	0.00182134258603453	0.00387027395096861	-2.68444724219112	0.108012812530371	0.00194894271745641	0.894591816354859	0.385581349014554	0.649450628828228	-9.9434366995086
HAVANA	transcript	ENSG00000143303.11	protein_coding	RRNAD1	2	ENST00000517871.1	retained_intron	RRNAD1-013	0.92320314953918	0.537225688156992	11.2460718982327	2.66104362997211e-26	6.35151990989624e-25	48.7414383233035	1.06577446761013	0.0132176848467995	3.39226706230884	0.00418029028893746	0.0280329042357661	-5.83012903406476
HAVANA	transcript	ENSG00000143303.11	protein_coding	RRNAD1	2	ENST00000522237.1	protein_coding	RRNAD1-011	0.211501900460403	0.16472886942685	4.62155523735998	4.8585565179217e-06	1.39420805677818e-05	2.90200845851397	0.376237003313879	-0.00524395541546026	-1.21054715267388	0.245388783120968	0.495169988575456	-9.61364604577154
HAVANA	transcript	ENSG00000143303.11	protein_coding	RRNAD1	2	ENST00000462397.1	processed_transcript	RRNAD1-004	0.0045756273540842	0.00472690180822806	0.852901596929229	0.39412412987468	0.505593034789768	-7.18316010096019	0.0969598986041076	0.00433903482124824	2.16771681153379	0.0472304533364384	0.166759935877908	-8.18396093801837
HAVANA	transcript	ENSG00000143303.11	protein_coding	RRNAD1	2	ENST00000497515.1	processed_transcript	RRNAD1-005	0.90166645235396	0.597320971822417	15.6940336475465	2.1903580133942e-45	5.99261208126922e-43	92.3673926335743	1.15020954063432	0.00610450988289941	1.26558652312877	0.225574689466602	0.473979985125795	-9.54776687306591
HAVANA	transcript	ENSG00000143303.11	protein_coding	RRNAD1	2	ENST00000481920.1	processed_transcript	RRNAD1-006	0.368894837290913	0.152411502089041	6.3335581084181	5.3619393738538e-10	2.31731381145599e-09	11.7271651297054	0.437822045626561	0.00195155822836395	0.851960594010665	0.408056003260836	0.673401760577247	-9.98124186686452
HAVANA	transcript	ENSG00000143314.12	protein_coding	MRPL24	2	ENST00000478899.1	processed_transcript	MRPL24-006	1.69021865354335	0.228224744216872	3.09648825773438	0.00206873115810533	0.00436359685206429	-2.8014100729012	1.62319574923311	-0.0213818859095657	-2.77192338415214	0.0145751693921488	0.0710468529009385	-7.06355276428034
HAVANA	transcript	ENSG00000143314.12	protein_coding	MRPL24	2	ENST00000361531.6	protein_coding	MRPL24-001	2.29126027602785	0.0802275032909835	1.50169088344082	0.133811107745621	0.201949818171117	-6.42218545766433	2.76021119349988	0.00447740741445367	0.916537838051237	0.374343512728975	0.63725402493591	-9.9233305800516
HAVANA	transcript	ENSG00000143314.12	protein_coding	MRPL24	2	ENST00000368211.8	protein_coding	MRPL24-002	2.51877652487019	-0.0504471919884394	-1.02644423447949	0.305180832640367	0.409424150592519	-7.02049749647297	2.84183751074932	-0.00660282920698493	-2.09850936773199	0.0537784785162056	0.182938278400028	-8.3041181389602
HAVANA	transcript	ENSG00000143314.12	protein_coding	MRPL24	2	ENST00000434558.5	protein_coding	MRPL24-005	0.0874307476747564	0.0205541098321174	1.48278868404573	0.138763468363826	0.208506090310355	-6.45024561632292	0.146570213270578	0.000826453161057103	0.591016746259923	0.563588606753561	0.823394985443675	-10.1752947149315
HAVANA	transcript	ENSG00000143314.12	protein_coding	MRPL24	2	ENST00000412846.5	protein_coding	MRPL24-003	0.615043858429955	0.0112638552024237	0.299591899590751	0.764613535000015	0.842816400717874	-7.50150855730312	0.561541577319762	0.00803491496212003	2.30201184916777	0.0365880134879399	0.138731758131989	-7.94526329010912
HAVANA	transcript	ENSG00000143314.12	protein_coding	MRPL24	2	ENST00000420938.1	protein_coding	MRPL24-004	0.692328530231754	0.0166412683611386	0.431245259979281	0.666476769185343	0.761469208639629	-7.45344839304269	0.59036025913127	9.1714732789075e-05	0.0297801855132473	0.976647459523234	1	-10.3592785621614
HAVANA	transcript	ENSG00000143321.18	protein_coding	HDGF	2	ENST00000357325.9	protein_coding	HDGF-001	1.86943212037214	0.959276212275637	11.7631880672107	2.33941453980527e-28	7.00853916989886e-27	53.4337278793698	1.41132342759939	-0.0027452217261408	-0.20339350979568	0.841647785575584	1	-10.3376764181075
ENSEMBL	transcript	ENSG00000143321.18	protein_coding	HDGF	3	ENST00000537739.5	protein_coding	HDGF-201	1.0592450931418	0.243330509051338	2.15723482008442	0.0314653400961814	0.0547640003320231	-5.23204711742342	3.09244473511256	0.00137259141363537	0.305233899751272	0.764515870105092	0.977061076801581	-10.3101227374618
HAVANA	transcript	ENSG00000143321.18	protein_coding	HDGF	2	ENST00000368209.9	protein_coding	HDGF-002	1.98516444320896	0.383081219475682	5.19884253173852	2.93303112893366e-07	9.5699488232783e-07	5.60289993625196	2.3499853596012	-0.0141072584023558	-1.2243018890152	0.240314463689131	0.493554373740185	-9.59740500081689
HAVANA	transcript	ENSG00000143321.18	protein_coding	HDGF	2	ENST00000465180.5	processed_transcript	HDGF-009	0.412021722393374	0.347687996405385	12.160883695737	5.66835117318979e-30	2.05476945517449e-28	57.1229298949676	0.654360393409886	0.00386587249172716	1.63338941114588	0.12385717742437	0.326762104409075	-9.05077409196424
HAVANA	transcript	ENSG00000143321.18	protein_coding	HDGF	2	ENST00000482651.5	processed_transcript	HDGF-006	1.51269324670735	1.14988687317104	12.8151082889676	1.08409799126938e-32	5.33997094305351e-31	63.3331424864144	2.55857498165136	0.0245828817167038	2.82599208206925	0.0130848372774371	0.0655386232465179	-6.95845906853968
HAVANA	transcript	ENSG00000143321.18	protein_coding	HDGF	2	ENST00000477306.1	processed_transcript	HDGF-008	0.447030162158637	0.360696422362593	9.77945658350667	8.89885867595344e-21	1.16725026748594e-19	36.1501399191435	1.09528601584631	0.0151851139562434	4.1681363210897	0.000878338318555227	0.00882101342639834	-4.25234722731033
HAVANA	transcript	ENSG00000143321.18	protein_coding	HDGF	2	ENST00000368206.5	protein_coding	HDGF-003	0.276135030848722	0.176338131089482	6.25264730825803	8.69115910721819e-10	3.67931104845422e-09	11.2559624738818	0.610210925899173	0.00460684828106385	1.61311032623813	0.128217596323942	0.327825174888487	-9.08055685984536
HAVANA	transcript	ENSG00000143321.18	protein_coding	HDGF	2	ENST00000469145.5	processed_transcript	HDGF-005	0.275903249123405	0.0461417489677712	1.20137727352615	0.230176258774526	0.322840055129415	-6.82626828338877	0.924849636382613	0.0108992651652932	1.57841504501021	0.135983636772363	0.339251878234286	-9.13090808427192
HAVANA	transcript	ENSG00000143321.18	protein_coding	HDGF	2	ENST00000471377.5	processed_transcript	HDGF-004	0.138531294780723	0.017141359752799	0.531816576747041	0.595090331741053	0.699332690743127	-7.40507834095305	0.476979307324263	0.00895102705032648	1.26928510025958	0.224289738476453	0.472214480207898	-9.5432553366275
HAVANA	transcript	ENSG00000143321.18	protein_coding	HDGF	2	ENST00000495212.1	processed_transcript	HDGF-007	0.359464272623079	0.310504598422386	10.5279323262693	1.5477622142365e-23	2.73269201725859e-22	42.4365348092195	0.398814746746499	0.0064018411623902	2.1410817719084	0.0496577764946116	0.17284489154172	-8.23044525965827
HAVANA	transcript	ENSG00000143294.14	protein_coding	PRCC	2	ENST00000491853.5	processed_transcript	PRCC-006	0.353589183668916	0.282602967403394	5.87969516508784	7.54242636729078e-09	2.89865624043876e-08	9.15141248810267	0.653150266485115	0.000332889335702047	0.0587071832504463	0.953984935665918	1	-10.3579108812982
HAVANA	transcript	ENSG00000143294.14	protein_coding	PRCC	2	ENST00000271526.8	protein_coding	PRCC-001	1.31323984450111	0.728467892186584	14.1531538020639	1.85034074470503e-38	1.8554223338865e-36	76.5195082440598	2.77050130013501	0.0159900313918429	7.40556824250297	2.65861817196583e-06	0.000174550012187375	1.78003484054244
HAVANA	transcript	ENSG00000143294.14	protein_coding	PRCC	2	ENST00000473387.1	processed_transcript	PRCC-003	0.326202251074679	-0.0117638836630494	-0.242402668950231	0.808568020816404	0.876424254884596	-7.51699306886546	0.490846545397781	0.0096484155461465	1.50550553554922	0.153616211384494	0.367875132051826	-9.23416544638177
HAVANA	transcript	ENSG00000143294.14	protein_coding	PRCC	2	ENST00000526188.5	protein_coding	PRCC-008	0.535176395844994	0.299287414450415	6.94610850678771	1.17960728729709e-11	6.02699030618943e-11	15.4592304323305	0.855692317421727	0.0201099392306759	3.81337763586421	0.00178609742891716	0.0148908396074944	-4.97409874450766
HAVANA	transcript	ENSG00000143294.14	protein_coding	PRCC	1	ENST00000454659.1	protein_coding	PRCC-004	0.62104856484258	0.594727705126537	13.8839607073474	2.80602596333369e-37	2.45856435408271e-35	73.818987554114	0.655611274689364	-0.00794437159517496	-1.21773022216082	0.242728565129246	0.493643170343703	-9.60518321708723
HAVANA	transcript	ENSG00000143294.14	protein_coding	PRCC	2	ENST00000459707.1	retained_intron	PRCC-005	0.629281945431436	0.154431174566653	4.15587090289154	3.81485615413211e-05	9.93401974130923e-05	0.936236905718714	1.16526588994857	0.0101448072823326	3.91273165676273	0.00146290743671941	0.0128594715646077	-4.77171250128367
HAVANA	transcript	ENSG00000143294.14	protein_coding	PRCC	2	ENST00000469071.1	retained_intron	PRCC-002	0.502460904567632	0.112053956765456	4.78654958594766	2.24045681862389e-06	6.66652816711867e-06	3.64447096856786	0.763172938901016	0.00579757223670651	2.68663169594361	0.0172673870442714	0.0804859053517779	-7.22803584737319
HAVANA	transcript	ENSG00000027869.11	protein_coding	SH2D2A	2	ENST00000368198.7	protein_coding	SH2D2A-002	0.00991643474930733	0.00872232840942954	2.9894328778058	0.00293322878155082	0.00605561260932917	-3.12097420601919	0.0770506675703938	0.00119416649197866	0.942977943106828	0.361104679384969	0.62254774077159	-9.89853179581303
HAVANA	transcript	ENSG00000027869.11	protein_coding	SH2D2A	2	ENST00000368199.7	protein_coding	SH2D2A-001	0.0071734804922619	0.00920868341377745	3.27255072687166	0.00113986030851341	0.00248984631695493	-2.25237105631819	0.0260216503233672	0.000784986378419322	0.94901336800012	0.358128705699687	0.619322546396182	-9.89278348244923
ENSEMBL	transcript	ENSG00000027869.11	protein_coding	SH2D2A	3	ENST00000392306.2	protein_coding	SH2D2A-201	0.00284698027566573	0.0113719998047212	5.09019854741447	5.08062164052502e-07	1.61728594040099e-06	5.07266598036697	0	0	0	1	1	-10.3597524836655
HAVANA	transcript	ENSG00000027869.11	protein_coding	SH2D2A	2	ENST00000468744.5	processed_transcript	SH2D2A-005	0.0084552204448478	0.00296274654336022	0.924286796797691	0.355784911525489	0.465134246326254	-7.11987470603519	0.0220034282977652	-0.000142418663019307	-0.200163277869423	0.844126763708145	1	-10.338371103547
HAVANA	transcript	ENSG00000027869.11	protein_coding	SH2D2A	2	ENST00000486350.1	processed_transcript	SH2D2A-004	0.0098980202351758	0.0155603107276152	3.92614376078939	9.84858056299963e-05	0.000245182301553053	0.0381565502864616	0.0390942468250031	0.000674841014486831	0.720624552420491	0.482571432856721	0.748879131696267	-10.0870826733786
HAVANA	transcript	ENSG00000027869.11	protein_coding	SH2D2A	2	ENST00000495306.1	processed_transcript	SH2D2A-003	0.00729231579709027	0.00907224547917745	3.61033077634369	0.000336787616488731	0.000786648028059278	-1.11790310607194	0.03347989730237	0.000464240756187381	0.958739451375466	0.353368918999509	0.614178636805776	-9.88345197291057
HAVANA	transcript	ENSG00000198400.11	protein_coding	NTRK1	2	ENST00000489021.6	processed_transcript	NTRK1-008	0.026770584353189	0.0195455755109255	3.02927272484401	0.00257882694414999	0.00536568416026666	-3.00331638235056	0.0230958575372638	0.00117017494043129	2.01337709111113	0.0629782123258058	0.204928259087556	-8.44902788708644
HAVANA	transcript	ENSG00000198400.11	protein_coding	NTRK1	2	ENST00000392302.6	protein_coding	NTRK1-004	0.000525179006377337	5.79446881786962e-05	0.109408947470383	0.912922235089918	0.953624309664869	-7.54036871706885	0.0119731659203521	-0.000119715573391566	-0.302522875015487	0.766540030702862	0.978748254987717	-10.3109976757215
HAVANA	transcript	ENSG00000198400.11	protein_coding	NTRK1	2	ENST00000497019.6	nonsense_mediated_decay	NTRK1-002	0.000695929617225783	-0.000708208360315265	-0.998971257553739	0.318294041236444	0.424134399275561	-7.0482419734616	0.00202856253157519	-0.00010819000168401	-1.01173899767082	0.328211299814622	0.586290000301373	-9.83113876859799
HAVANA	transcript	ENSG00000198400.11	protein_coding	NTRK1	2	ENST00000530298.5	retained_intron	NTRK1-005	0.09560266823629	0.0274987548422343	4.02379822949557	6.61739905739693e-05	0.000167953362021388	0.414077752190023	0.032801449879939	0.00143063292208952	2.49487943127611	0.0251870376380732	0.106146299226547	-7.59115895631814
HAVANA	transcript	ENSG00000198400.11	protein_coding	NTRK1	2	ENST00000368196.7	protein_coding	NTRK1-001	0.000195752529574832	7.10983544775376e-05	0.195671323620292	0.844947289991707	0.903935626222727	-7.5272205006335	0	0	0	1	1	-10.3597524836655
HAVANA	transcript	ENSG00000198400.11	protein_coding	NTRK1	2	ENST00000524377.5	protein_coding	NTRK1-007	0.00275712162002927	0.000408272371672482	0.418693910271058	0.675620464245277	0.769461753789773	-7.45877650742593	0.0135333997666492	-0.000143452010646475	-0.688931008678912	0.501717669601534	0.765989215451964	-10.1101669297098
HAVANA	transcript	ENSG00000198400.11	protein_coding	NTRK1	2	ENST00000358660.3	protein_coding	NTRK1-006	6.5604472853872e-05	7.94902074650696e-05	0.342262629944735	0.732297739180368	0.81655173889341	-7.48782719099762	0	0	0	1	1	-10.3597524836655
HAVANA	transcript	ENSG00000198400.11	protein_coding	NTRK1	2	ENST00000533630.1	retained_intron	NTRK1-009	0.00831465627306823	0.00133151526269892	0.428621321520155	0.668384267707798	0.763096350511658	-7.45457526948992	0.00541605216732589	4.1265159370102e-05	0.161848241234243	0.873653945564257	1	-10.3457666053649
HAVANA	transcript	ENSG00000198400.11	protein_coding	NTRK1	2	ENST00000534682.1	retained_intron	NTRK1-010	0.0117558207033363	-0.00306140276297499	-0.757340892996206	0.44920404930456	0.561622578792233	-7.25994133953204	0.0280112935177883	0.000213419379183149	0.239848623470201	0.813797498212285	1	-10.3290706572558
HAVANA	transcript	ENSG00000198400.11	protein_coding	NTRK1	2	ENST00000531606.1	processed_transcript	NTRK1-011	0.00594032618307756	-0.000167217304541784	-0.0643300261039307	0.948733274422933	0.979199807027291	-7.54428178160332	0	0	0	1	1	-10.3597524836655
HAVANA	transcript	ENSG00000027644.4	protein_coding	INSRR	2	ENST00000368195.3	protein_coding	INSRR-001	0.0429271838761978	0.0327738991534532	1.42921040223018	0.153571100314697	0.227785285106265	-6.52786706173818	0.0524976283292956	0.00112892576534873	3.01518316650645	0.0089531369056786	0.049433802854127	-6.58638805687226
HAVANA	transcript	ENSG00000187800.13	protein_coding	PEAR1	2	ENST00000444016.5	nonsense_mediated_decay	PEAR1-005	0.041469630007757	0.0580340141379607	4.47846695390103	9.33249184931204e-06	2.60073206681112e-05	2.27748736094521	0.0473135649921776	0.00104775592957446	0.834915818190583	0.417279048546204	0.683027620747771	-9.99589003218756
HAVANA	transcript	ENSG00000187800.13	protein_coding	PEAR1	2	ENST00000338302.7	protein_coding	PEAR1-001	0.0641629714248958	0.0558633081239038	3.86116173731875	0.000127734092778894	0.000313965761800077	-0.207181709985393	0.165330919919151	0.00543762869073333	2.03544734597194	0.0604640054825883	0.19902857564872	-8.41177889399038
HAVANA	transcript	ENSG00000187800.13	protein_coding	PEAR1	2	ENST00000455314.5	protein_coding	PEAR1-007	0.0126423529750901	-0.00803417658957315	-1.2304339495063	0.219115859933413	0.309601666548702	-6.79106872432853	0.00382084012008919	-0.00020377813973809	-1.15058703186426	0.268482080732824	0.518146729167022	-9.68267887379459
ENSEMBL	transcript	ENSG00000187800.13	protein_coding	PEAR1	3	ENST00000292357.7	protein_coding	PEAR1-201	0.0426845574350285	0.0477042979859735	4.56611635015193	6.2695165764041e-06	1.77741564040362e-05	2.65789738179937	0.222951671349103	0.00332757761019778	1.05438001112064	0.308923004798154	0.564698707616014	-9.78727947108205
HAVANA	transcript	ENSG00000187800.13	protein_coding	PEAR1	2	ENST00000469390.5	retained_intron	PEAR1-002	0.0489697984524477	0.0430471392311951	4.24600692740588	2.5971718676061e-05	6.89092274577316e-05	1.30162273579883	0.162085695037934	-0.00100851775839945	-0.409195623363342	0.688362791417506	0.916669107268323	-10.2707838408509
HAVANA	transcript	ENSG00000187800.13	protein_coding	PEAR1	2	ENST00000482505.1	retained_intron	PEAR1-003	0.0343207065849335	0.0435320485734474	3.79757242193891	0.00016416740441121	0.000398481589884088	-0.443527473043381	0.0902888272522641	0.00290039975535061	2.35187564549143	0.0332444490273809	0.129560025355434	-7.85491437292548
HAVANA	transcript	ENSG00000187800.13	protein_coding	PEAR1	2	ENST00000465101.1	retained_intron	PEAR1-004	0.0176403196200895	0.00218063492219639	0.297421148360492	0.766269097564425	0.844134461957629	-7.50215595210716	0.0272372799467188	0.000207522132927381	0.192748684065699	0.849823368924627	1	-10.3399238311892
HAVANA	transcript	ENSG00000160838.13	protein_coding	LRRC71	2	ENST00000337428.7	protein_coding	LRRC71-001	0.00148015381451549	0.000411804540118353	0.477022178150332	0.6335557109128	0.733443832632752	-7.43268335584336	0.0315006783264852	-0.000100139699444217	-0.178076341511767	0.861121368334799	1	-10.3428245502973
HAVANA	transcript	ENSG00000160838.13	protein_coding	LRRC71	2	ENST00000490146.5	processed_transcript	LRRC71-002	0.0028296761909454	0.00232111652112599	1.89664702864973	0.0584532679256981	0.0962291160603758	-5.75550743537087	0.0437579303511578	0.00102765961285042	1.4947230641517	0.156380668293892	0.372290098692394	-9.24913521189857
HAVANA	transcript	ENSG00000160838.13	protein_coding	LRRC71	2	ENST00000476550.1	processed_transcript	LRRC71-003	0.00160531416731238	0.00198651672413133	1.73796710685534	0.0828351048711276	0.131841115617882	-6.04175907384179	0.0247494674719538	0.000513418259834431	0.882345980174472	0.391950191190963	0.656311846574295	-9.95446615806847
HAVANA	transcript	ENSG00000160838.13	protein_coding	LRRC71	2	ENST00000472465.1	processed_transcript	LRRC71-004	0.00524175044381362	0.00388321340569076	1.04264866021039	0.297617220363092	0.401032579699037	-7.0037815336327	0.157217897395902	0.00217904427010763	1.97282672790921	0.0678477347205211	0.216305396537096	-8.51686536185514
HAVANA	transcript	ENSG00000132694.18	protein_coding	ARHGEF11	2	ENST00000368194.7	protein_coding	ARHGEF11-001	1.7734309783393	0.671721118256467	12.9358486263947	3.35432789771671e-33	1.75664479757845e-31	64.4973894968933	3.1778010196062	0.0157599505921057	8.83317621369055	3.1827700121131e-07	5.36666931879376e-05	4.01907113707763
HAVANA	transcript	ENSG00000132694.18	protein_coding	ARHGEF11	2	ENST00000487682.5	processed_transcript	ARHGEF11-003	0.430220670722905	0.320749344828226	12.4099610223588	5.33473224781902e-31	2.18230764951494e-29	59.4672219157851	0.949195751351835	0.0151483259834672	9.04011187238842	2.38678400394052e-07	4.68386689476591e-05	4.32336880946542
HAVANA	transcript	ENSG00000132694.18	protein_coding	ARHGEF11	2	ENST00000361409.2	protein_coding	ARHGEF11-002	0.892313678652187	0.71809431500816	14.5031874178895	5.22181453060634e-40	6.50451999215756e-38	80.0635542594699	2.4102682144041	0.0162559834160438	5.6928229621398	4.81334202794533e-05	0.00112629523433511	-1.2537940567461
HAVANA	transcript	ENSG00000132694.18	protein_coding	ARHGEF11	2	ENST00000492592.1	processed_transcript	ARHGEF11-007	0.0129305705409812	0.0186580565349807	3.93621711860326	9.45639164019172e-05	0.00023585808111022	0.0765328965809413	0.11906304612854	0.00233225266278905	1.35084043059499	0.197404244449204	0.43506894391465	-9.44113229804465
HAVANA	transcript	ENSG00000132694.18	protein_coding	ARHGEF11	2	ENST00000461678.1	processed_transcript	ARHGEF11-006	0.751335195785144	0.609729376747686	12.3228321332976	1.22283308295056e-30	4.75759328874314e-29	58.6442976745298	0.870546792122418	0.0154315863018809	3.03094475448406	0.00867353965594532	0.0482871697019863	-6.55512248405845
HAVANA	transcript	ENSG00000132694.18	protein_coding	ARHGEF11	2	ENST00000486670.1	processed_transcript	ARHGEF11-005	1.41320221876597	0.712759594313189	11.8247546630618	1.3209941024146e-28	4.08265323301006e-27	54.0003898128981	2.13995793588258	0.0069479358845822	1.41106378281043	0.179272928310848	0.407956344097475	-9.36255954318874
HAVANA	transcript	ENSG00000132694.18	protein_coding	ARHGEF11	2	ENST00000483682.1	processed_transcript	ARHGEF11-004	1.00566037188585	0.247182449559177	4.85969751085103	1.57811068013994e-06	4.77196105144975e-06	3.98122951083443	0.966617553923494	-0.00675732181371499	-1.1693638206393	0.261078595245844	0.510196103816936	-9.66137256136088
ENSEMBL	transcript	ENSG00000211581.1	miRNA	MIR765	3	ENST00000390226.1	miRNA	MIR765-201	1.18717801854481	0.454660055190578	4.27800008778282	2.26208441046969e-05	6.04036240534723e-05	1.4330673509115	1.1047488025863	0.0244098203223474	1.65797813246117	0.118742192088787	0.319024532989634	-9.01431871808767
ENSEMBL	transcript	ENSG00000266160.2	misc_RNA	RN7SL612P	3	ENST00000497704.3	misc_RNA	RN7SL612P-201	0.832717724484999	0.17708332565465	3.5975231977125	0.000353361725635714	0.000823168344624114	-1.162850778465	0.204659658267912	0.000584317694376706	0.241746312705197	0.81235448647936	1	-10.3285842023391
HAVANA	transcript	ENSG00000237842.2	processed_pseudogene	RP11-110J1.2	1	ENST00000379752.5	processed_pseudogene	RP11-110J1.2-001	0.0276117358975042	0.00531729994645817	1.43251475541083	0.152624320875383	0.226560592631551	-6.5231618416765	0.0206276996757208	-9.62117832255066e-05	-0.370677002763264	0.716225095322395	0.939173499559034	-10.2866703469051
HAVANA	transcript	ENSG00000224520.2	processed_pseudogene	KRT8P45	1	ENST00000414328.2	processed_pseudogene	KRT8P45-001	0.00457061528691933	0.00321190730956449	2.2489267232094	0.0249536795928409	0.0442937001261305	-5.03214533416216	0.0299902499607648	0.000474960810200405	0.816143925655709	0.427592647432039	0.693829002699236	-10.0117109400444
HAVANA	transcript	ENSG00000253831.1	protein_coding	ETV3L	2	ENST00000454449.2	protein_coding	ETV3L-001	0.023226372255504	0.0222311262031472	4.3356621177391	1.75965529900879e-05	4.75798934089512e-05	1.67228597433527	0.0534173236073491	-0.00038614341218371	-0.955604652662616	0.354898187667344	0.615850340002807	-9.88646876198034
HAVANA	transcript	ENSG00000117036.11	protein_coding	ETV3	2	ENST00000368192.8	protein_coding	ETV3-002	1.39419619633549	0.370479068895896	9.80225605879235	7.36575132720421e-21	9.74877684418097e-20	36.3370805338382	2.26425820930104	0.00634596262001103	4.07292755598834	0.00106172002566055	0.010132738590133	-4.44572269957305
HAVANA	transcript	ENSG00000117036.11	protein_coding	ETV3	2	ENST00000326786.4	protein_coding	ETV3-001	0.49329040500386	0.0862045150695475	4.09434536305313	4.93993343842778e-05	0.00012715595161867	0.691030127519485	0.855310282819265	0.00636878444434371	3.30844240039707	0.00495287161705751	0.0318461652551976	-5.9994821844325
HAVANA	transcript	ENSG00000117036.11	protein_coding	ETV3	2	ENST00000460850.1	processed_transcript	ETV3-003	0.299558224266087	-0.0104143795785161	-0.477775708492309	0.633019612413128	0.73294847587595	-7.43232404848265	0.562610954249961	0.00297708373871139	1.11582749609839	0.2826061412938	0.534122613491915	-9.7213599354184
HAVANA	transcript	ENSG00000235700.1	processed_pseudogene	CYCSP52	1	ENST00000422857.1	processed_pseudogene	CYCSP52-001	0.00175061568046739	0.000871115531822982	0.406388586081193	0.684631784530776	0.777080098514206	-7.4638475213652	0.868996692791463	0.00836402540974538	1.38874062725114	0.185827896769482	0.417986725534299	-9.39199083710501
HAVANA	transcript	ENSG00000228239.1	lincRNA	RP11-85G21.1	2	ENST00000449345.1	lincRNA	RP11-85G21.1-001	0.639845146090638	0.19109396155145	5.26978921716606	2.03816898026444e-07	6.75588205364539e-07	5.95457096848229	0.00911853370698952	-0.000208423627588332	-0.498256371120544	0.625758616952547	0.87045663260003	-10.2282035292406
HAVANA	transcript	ENSG00000271736.1	lincRNA	RP11-85G21.3	2	ENST00000607010.1	lincRNA	RP11-85G21.3-001	0.0517454127051371	0.056055750241176	6.77099137760697	3.61413310206041e-11	1.75878976936665e-10	14.3629899851308	0.0286451247829978	0.000566687958411296	0.836970419808353	0.416160131774457	0.681764204234135	-9.99413855830026
HAVANA	transcript	ENSG00000237189.1	lincRNA	RP11-85G21.2	2	ENST00000434098.1	lincRNA	RP11-85G21.2-001	0.00231842538332041	-0.000262941620784548	-0.0715133148794416	0.943017954787989	0.975151006778317	-7.54379424085158	0	0	0	1	1	-10.3597524836655
HAVANA	transcript	ENSG00000143297.18	protein_coding	FCRL5	2	ENST00000462218.1	processed_transcript	FCRL5-008	5.02547760921949e-05	-6.38919491379266e-06	-0.0282869304559727	0.977444642920988	0.999012839774362	-7.54594965745166	0	0	0	1	1	-10.3597524836655
HAVANA	transcript	ENSG00000143297.18	protein_coding	FCRL5	2	ENST00000361835.7	protein_coding	FCRL5-001	4.59895631101779e-05	1.26703643861433e-05	0.0607650428050861	0.951570722732542	0.981245080278732	-7.54450459820939	0.000834870657391132	5.72482736496776e-05	0.822260273996199	0.424214304862119	0.690232830435723	-10.0065920817744
HAVANA	transcript	ENSG00000143297.18	protein_coding	FCRL5	2	ENST00000461387.5	processed_transcript	FCRL5-005	0.00781036589644513	0.00221199692157172	2.23938410327925	0.0255718406211108	0.0452976349513483	-5.05332988859199	0	0	0	1	1	-10.3597524836655
HAVANA	transcript	ENSG00000143297.18	protein_coding	FCRL5	2	ENST00000497286.5	processed_transcript	FCRL5-004	1.76754177288769	0.207022099427083	3.91059698629327	0.000104842299164456	0.000260271348851464	-0.020890402172812	1.95462290991452	0.0219641155577117	7.92449897793309	1.1941199363862e-06	0.000111144059302518	2.62312864094133
HAVANA	transcript	ENSG00000143297.18	protein_coding	FCRL5	2	ENST00000483875.1	processed_transcript	FCRL5-009	9.2122979272415e-05	0.000650143413643852	1.70536707914729	0.0887499435104935	0.140261968730153	-6.09751157204808	0.0144292088960523	0.000109936829684208	0.165854435266941	0.870556655860229	1	-10.3450663197743
HAVANA	transcript	ENSG00000143297.18	protein_coding	FCRL5	2	ENST00000368190.7	protein_coding	FCRL5-002	0.000505692032624626	0.000411593786020712	1.07149823775039	0.284464761675872	0.386194832190119	-6.97337610567935	0	0	0	1	1	-10.3597524836655
HAVANA	transcript	ENSG00000143297.18	protein_coding	FCRL5	2	ENST00000368189.3	protein_coding	FCRL5-003	0.00163181041209683	0.0011414616326848	1.35939356584758	0.174637491230457	0.254689776920662	-6.62476209740883	0.00558150536772023	8.56467155071773e-05	0.902436568894743	0.381538362978154	0.644946888336555	-9.93629963193893
HAVANA	transcript	ENSG00000143297.18	protein_coding	FCRL5	2	ENST00000481082.1	processed_transcript	FCRL5-006	0.00169163936076969	0.00143127005071336	1.78026302279513	0.0756428812562242	0.121499421971007	-5.9678706594369	0.00193367838189717	1.47327876715975e-05	0.137761099811189	0.892319690186268	1	-10.3496172289729
HAVANA	transcript	ENSG00000163518.10	protein_coding	FCRL4	2	ENST00000271532.1	protein_coding	FCRL4-001	0.0148983176345071	0.0119732620977636	6.40119984830063	3.56695646305491e-10	1.56889857748277e-09	12.1250437373146	0.00779707936764317	-9.66905461693405e-05	-0.464454427890399	0.649203594274348	0.884832513353253	-10.24532041966
HAVANA	transcript	ENSG00000163518.10	protein_coding	FCRL4	2	ENST00000448509.6	processed_transcript	FCRL4-002	0.000772659607433106	-1.26580356675712e-05	-0.0159502301043247	0.987280488992705	1	-7.54622232853797	0.0082059326019826	0.000339580117719042	1.78063246416678	0.0958794678348328	0.275419045821689	-8.82705656180799
HAVANA	transcript	ENSG00000163518.10	protein_coding	FCRL4	2	ENST00000479869.1	processed_transcript	FCRL4-003	0.00191573542571882	-0.00216148052302611	-0.972943664354059	0.331053913745314	0.438218117980471	-7.07383523182376	0.00385278207672439	-0.000205481710758634	-1.15168226408961	0.268045905398745	0.517681311592719	-9.68144397366144
HAVANA	transcript	ENSG00000236731.1	unprocessed_pseudogene	RP4-801G22.2	2	ENST00000445687.1	unprocessed_pseudogene	RP4-801G22.2-001	0	0	0	1	1	-7.54634944069386	0	0	0	1	1	-10.3597524836655
HAVANA	transcript	ENSG00000233712.1	unprocessed_pseudogene	RP4-801G22.3	2	ENST00000449287.1	unprocessed_pseudogene	RP4-801G22.3-001	0.000104524738855096	0.000691171998446375	1.98078755171088	0.0481651636291419	0.0806838163916342	-5.59372734340208	0	0	0	1	1	-10.3597524836655
HAVANA	transcript	ENSG00000160856.20	protein_coding	FCRL3	2	ENST00000457799.1	processed_transcript	FCRL3-013	1.80857844625222	0.414658182436331	6.69821856375687	5.71725966043832e-11	2.72713091442179e-10	13.914265308264	0.267946624566518	0.0022488026680267	0.727637333174866	0.478394955953254	0.744686624027621	-10.0818441544149
HAVANA	transcript	ENSG00000160856.20	protein_coding	FCRL3	2	ENST00000477837.5	nonsense_mediated_decay	FCRL3-002	0.00177901646422415	0.00173011197004632	1.98072487079282	0.0481722192979685	0.0806949475509251	-5.59385043551174	0.00103666563913333	-2.36952146087618e-05	-0.310433175962611	0.760638867299458	0.974145789747112	-10.3084231991562
HAVANA	transcript	ENSG00000160856.20	protein_coding	FCRL3	2	ENST00000492769.5	nonsense_mediated_decay	FCRL3-003	9.21301395632811e-05	-5.95340422837273e-05	-0.228184009381045	0.819596908439614	0.884799999450769	-7.52033581267056	0	0	0	1	1	-10.3597524836655
HAVANA	transcript	ENSG00000160856.20	protein_coding	FCRL3	2	ENST00000480682.5	processed_transcript	FCRL3-007	0.000674289313410469	0.000542560325890977	1.07224807096049	0.284128257600156	0.385793979944007	-6.97257482026352	0	0	0	1	1	-10.3597524836655
HAVANA	transcript	ENSG00000160856.20	protein_coding	FCRL3	2	ENST00000494724.5	processed_transcript	FCRL3-008	1.93868315675289e-05	1.16399969370711e-05	0.0562518604096358	0.955163742394047	0.983589178230361	-7.54476846320271	0	0	0	1	1	-10.3597524836655
HAVANA	transcript	ENSG00000160856.20	protein_coding	FCRL3	1	ENST00000368186.9	protein_coding	FCRL3-004	0.000466084093907938	-0.000175874480239829	-0.382817441926995	0.70201856281138	0.791814121495641	-7.47313906785578	0	0	0	1	1	-10.3597524836655
HAVANA	transcript	ENSG00000160856.20	protein_coding	FCRL3	2	ENST00000485028.5	nonsense_mediated_decay	FCRL3-001	0.00015124069288906	5.07996290150635e-05	0.160244040401922	0.87275385307901	0.924412129420199	-7.53352005592842	0	0	0	1	1	-10.3597524836655
HAVANA	transcript	ENSG00000160856.20	protein_coding	FCRL3	2	ENST00000368184.7	protein_coding	FCRL3-006	0.00200353154323605	-0.000456655028882535	-0.625428629227477	0.531976437869349	0.641768126057404	-7.3509885021097	0.0110056152052246	-6.34195671573534e-05	-0.36318803738427	0.721692633877888	0.943546473302527	-10.2895803779384
HAVANA	transcript	ENSG00000160856.20	protein_coding	FCRL3	2	ENST00000473231.5	processed_transcript	FCRL3-009	0.00132565344062232	0.000289743521188561	0.455521422293084	0.648932820874923	0.746515960804803	-7.44269685526401	0.00356020454678309	-5.3397515206639e-05	-0.443017233068618	0.664276273649021	0.896856976432799	-10.2555711218544
HAVANA	transcript	ENSG00000160856.20	protein_coding	FCRL3	2	ENST00000468507.1	processed_transcript	FCRL3-010	0.0014218956140564	0.000246489569143687	0.288758696488405	0.772886268030589	0.849280814907549	-7.50469253953132	0	0	0	1	1	-10.3597524836655
HAVANA	transcript	ENSG00000160856.20	protein_coding	FCRL3	2	ENST00000478179.1	processed_transcript	FCRL3-012	0.00161216896927211	-0.00111315932362586	-0.402698178422066	0.687343182052494	0.779423544261868	-7.46533887128911	0	0	0	1	1	-10.3597524836655
HAVANA	transcript	ENSG00000160856.20	protein_coding	FCRL3	2	ENST00000496769.1	protein_coding	FCRL3-011	0.00269629122905408	0.000276178837809002	0.177830363326644	0.858928553514758	0.914060273294378	-7.53054965168563	0.00570302306674694	4.3451604318072e-05	0.162291097726309	0.873311455730319	1	-10.3456900324079
HAVANA	transcript	ENSG00000227217.1	antisense	RP11-367J7.3	1	ENST00000453692.1	antisense	RP11-367J7.3-001	0.000833086890192191	-0.000569784553122704	-0.693060756795017	0.488594696588932	0.600357574067122	-7.30647396331558	0.0176527088912967	0.000240158810042257	0.509496266131444	0.618052786406548	0.87045663260003	-10.2222543270993
HAVANA	transcript	ENSG00000231700.3	processed_pseudogene	RP11-367J7.4	1	ENST00000435919.2	processed_pseudogene	RP11-367J7.4-001	0.00030993892882213	-0.000576166934672131	-1.13038628565648	0.258857925016903	0.356603595343916	-6.90874895848841	0.00683686902215468	-0.000364633014514916	-1.19903012506082	0.249701168175559	0.498653995414955	-9.62712952665921
HAVANA	transcript	ENSG00000232366.1	processed_pseudogene	VDAC1P9	1	ENST00000412766.1	processed_pseudogene	VDAC1P9-001	0.000200315994389863	0.000453601394262121	1.07654741242607	0.282204052308398	0.383624093473285	-6.96796969481808	0	0	0	1	1	-10.3597524836655
HAVANA	transcript	ENSG00000132704.15	protein_coding	FCRL2	2	ENST00000368178.3	retained_intron	FCRL2-002	0.0183638398382163	0.0079867576875519	3.22724826741435	0.00133223440191341	0.00288452551025138	-2.3964264930624	0.0107302659681535	-0.000209317866166744	-1.14354154901077	0.271300828974223	0.521445043072483	-9.69059939899293
HAVANA	transcript	ENSG00000132704.15	protein_coding	FCRL2	2	ENST00000361516.7	protein_coding	FCRL2-001	0.000318299908848661	0.00113408172890892	2.14689987052013	0.0322837707748051	0.0560686727033797	-5.25406694022759	0	0	0	1	1	-10.3597524836655
HAVANA	transcript	ENSG00000132704.15	protein_coding	FCRL2	2	ENST00000368181.4	protein_coding	FCRL2-004	0.270471381212238	0.056637166261198	3.75713221473456	0.000192222407994078	0.000462685766224	-0.59190716745178	0	0	0	1	1	-10.3597524836655
HAVANA	transcript	ENSG00000132704.15	protein_coding	FCRL2	2	ENST00000469986.1	protein_coding	FCRL2-003	0.000172778673703551	-1.84151858782804e-05	-0.0557377667747627	0.955573080261623	0.983892070301664	-7.54479722861298	0	0	0	1	1	-10.3597524836655
HAVANA	transcript	ENSG00000132704.15	protein_coding	FCRL2	2	ENST00000462774.1	retained_intron	FCRL2-005	0.221915061060508	0.0951305852003519	5.0019484500371	7.88178521010527e-07	2.46032436533078e-06	4.64939267241684	0.172893716901899	0.00287550629572373	2.35589694865944	0.0329877626493297	0.128793524922774	-7.84758991359014
HAVANA	transcript	ENSG00000163534.14	protein_coding	FCRL1	2	ENST00000463001.5	processed_transcript	FCRL1-006	0.440750469627374	0.12009143789318	5.71081759484565	1.9358621843204e-08	7.1310386064007e-08	8.23543881873817	0.0075445085885786	0.00020977401472854	1.3951052698036	0.183939298904466	0.415011004290408	-9.38363606115894
HAVANA	transcript	ENSG00000163534.14	protein_coding	FCRL1	2	ENST00000489998.5	processed_transcript	FCRL1-005	0.00321394357654893	0.00293038716741572	1.9981409401741	0.0462449934219687	0.0777563469812949	-5.55950149761757	0.000415523375594868	-2.2161246698393e-05	-0.353078606052177	0.729098288469209	0.949343825456701	-10.2934161223043
HAVANA	transcript	ENSG00000163534.14	protein_coding	FCRL1	2	ENST00000358292.7	protein_coding	FCRL1-002	0.0038846950582449	0.00691085876719458	4.67590642500169	3.77453270752239e-06	1.09592889913723e-05	3.14395268236616	0	0	0	1	1	-10.3597524836655
HAVANA	transcript	ENSG00000163534.14	protein_coding	FCRL1	2	ENST00000368175.7	processed_transcript	FCRL1-007	0.000749742029745039	0.00021331968932304	0.30768626728477	0.758449783223842	0.837794564126798	-7.49905303880613	0.00460177747777508	3.50611617354292e-05	0.160143817267929	0.874972331641444	1	-10.3460593667408
HAVANA	transcript	ENSG00000163534.14	protein_coding	FCRL1	2	ENST00000368176.7	protein_coding	FCRL1-001	0.000572253831261662	0.00108415409542047	1.87807701250621	0.0609550443250111	0.0999723390869029	-5.7902806626049	0	0	0	1	1	-10.3597524836655
HAVANA	transcript	ENSG00000163534.14	protein_coding	FCRL1	2	ENST00000495126.1	processed_transcript	FCRL1-008	0.000369280371311855	0.00105772529915853	1.22560580450935	0.220926680504221	0.311761122272982	-6.79697551365414	0.0171557379008107	0.000710768794629153	1.67761173712094	0.114790346875125	0.311681011782877	-8.98494347409831
HAVANA	transcript	ENSG00000163534.14	protein_coding	FCRL1	2	ENST00000491942.1	protein_coding	FCRL1-003	0.000356134433118985	0.000357384161876701	0.752424915143332	0.452151272220906	0.564579783959638	-7.26364536931765	0.00693995476827094	0.00031978995199921	1.77824098200025	0.0962852614409781	0.276234672841744	-8.83079115278487
HAVANA	transcript	ENSG00000163534.14	protein_coding	FCRL1	2	ENST00000480310.1	processed_transcript	FCRL1-009	0.00710076376999088	0.0100570940351886	3.22652694014907	0.00133552727305367	0.00289117715766982	-2.39870464288352	0.01055709060491	8.04349760374091e-05	0.165265902482562	0.871011529114356	1	-10.3451702646456
HAVANA	transcript	ENSG00000073754.5	protein_coding	CD5L	2	ENST00000368174.4	protein_coding	CD5L-001	0.00789848397794865	0.00856773995585767	3.10418901249561	0.00201663941509755	0.00426044410125542	-2.77800579076682	0.00573088979303254	-0.000168068636603896	-1.30085375037411	0.213556571090654	0.457651510520982	-9.50432113615524
HAVANA	transcript	ENSG00000073754.5	protein_coding	CD5L	2	ENST00000484609.1	processed_transcript	CD5L-002	0.0259998927014871	0.0164868213619394	2.58686301870249	0.0099680069084362	0.0189883277031777	-4.22519710786713	0	0	0	1	1	-10.3597524836655
HAVANA	transcript	ENSG00000227425.1	processed_pseudogene	MRPS21P2	1	ENST00000424704.1	processed_pseudogene	MRPS21P2-001	0.000766443979435072	-0.000528971695838797	-0.364944180550257	0.715308095053013	0.802774825469327	-7.47981478468149	0	0	0	1	1	-10.3597524836655
HAVANA	transcript	ENSG00000236957.7	transcribed_unprocessed_pseudogene	RP11-451O13.1	2	ENST00000454878.2	transcribed_unprocessed_pseudogene	RP11-451O13.1-001	7.46246046518057e-05	0.000413198790237267	1.42070356034806	0.156029126513478	0.230902889513745	-6.53993075682157	0	0	0	1	1	-10.3597524836655
HAVANA	transcript	ENSG00000236957.7	transcribed_unprocessed_pseudogene	RP11-451O13.1	2	ENST00000452528.5	processed_transcript	RP11-451O13.1-002	0.418805949649256	0.109679602342541	3.96617199645966	8.37570184016483e-05	0.000210149966545535	0.191197222653614	0	0	0	1	1	-10.3597524836655
HAVANA	transcript	ENSG00000236957.7	transcribed_unprocessed_pseudogene	RP11-451O13.1	2	ENST00000422062.1	processed_transcript	RP11-451O13.1-003	2.02016554509604e-05	-1.97612453513772e-05	-0.0925869810459726	0.92626894251773	0.963190645871524	-7.54206642774949	0.00805033220295034	6.13358644034313e-05	0.164366601549953	0.87170668421001	1	-10.3453283854261
HAVANA	transcript	ENSG00000183853.17	protein_coding	KIRREL	2	ENST00000360089.8	protein_coding	KIRREL-002	0.00167042936580431	0.000560586063535942	0.590010085568956	0.555451651843787	0.663382407281763	-7.37248133952797	0	0	0	1	1	-10.3597524836655
ENSEMBL	transcript	ENSG00000183853.17	protein_coding	KIRREL	3	ENST00000368173.7	protein_coding	KIRREL-201	0.0766929031181243	0.0303446791165117	2.86794192444321	0.00430686023411218	0.00868998644851966	-3.47048135652395	0.109517417689525	0.00119472201549918	0.787680606705782	0.443541046281233	0.709953359158705	-10.0350723128753
HAVANA	transcript	ENSG00000183853.17	protein_coding	KIRREL	2	ENST00000359209.10	protein_coding	KIRREL-001	0.115499604404646	0.09157341339885	6.83567749425979	2.39620826767542e-11	1.18652506789752e-10	14.765230749253	0.356516851901357	0.00455819537513167	3.74453295883524	0.00205165843941543	0.0164916801915823	-5.11434559522121
HAVANA	transcript	ENSG00000183853.17	protein_coding	KIRREL	2	ENST00000368172.1	protein_coding	KIRREL-003	0.153875000144666	0.127464523009392	7.8711010642624	2.21302323239452e-14	1.48964074195632e-13	21.6230244938145	0.489470349263535	0.00459389362741771	2.69111417114561	0.0171146223515963	0.0799914864855903	-7.21943341179043
HAVANA	transcript	ENSG00000226520.1	sense_intronic	KIRREL-IT1	2	ENST00000419415.1	sense_intronic	KIRREL-IT1-001	0.121868364726111	0.0423544777688338	2.68160816913099	0.00757029880117579	0.0147024534426015	-3.97923783932786	0.163127134370809	0.0026158073669755	2.02136328808992	0.0620576098798061	0.202813091375566	-8.4355754938329
HAVANA	transcript	ENSG00000231666.6	lincRNA	RP11-404O13.1	2	ENST00000635685.1	lincRNA	RP11-404O13.1-003	0.00177472906790364	-0.000402793341920959	-0.348668370008097	0.727485736396032	0.812729019956607	-7.48561637367395	0.00649705327718019	-0.000346509508116277	-1.1965250866881	0.25064685312433	0.49955425101244	-9.63004829730678
HAVANA	transcript	ENSG00000231666.6	lincRNA	RP11-404O13.1	2	ENST00000442358.5	lincRNA	RP11-404O13.1-002	0.000566872094601195	0.000625587560529688	0.902110776934762	0.367434377997567	0.477545085118073	-7.14007710979977	0	0	0	1	1	-10.3597524836655
HAVANA	transcript	ENSG00000231666.6	lincRNA	RP11-404O13.1	2	ENST00000414848.1	lincRNA	RP11-404O13.1-001	0.000365629781362741	0.00113576874543449	1.98468044237172	0.047728664308237	0.0800147075688625	-5.58607501339876	0	0	0	1	1	-10.3597524836655
HAVANA	transcript	ENSG00000227295.2	processed_pseudogene	ELL2P1	1	ENST00000413990.1	processed_pseudogene	ELL2P1-001	0.0910907032116849	0.0528984293826436	6.41646631331013	3.25188329663531e-10	1.4358135559102e-09	12.2153390007884	0.0327032888937244	0.00101790243538249	1.30730789184223	0.211413412217341	0.454718469569191	-9.4962677532982
HAVANA	transcript	ENSG00000158473.6	protein_coding	CD1D	2	ENST00000368171.3	protein_coding	CD1D-001	0.0591877450294592	0.0172444702340392	2.20163661559181	0.0281490964378057	0.0494677289168076	-5.13626354319583	0.0653804960031808	0.000293322002254436	0.8362936172732	0.41652849562629	0.682214052693412	-9.99471593990884
HAVANA	transcript	ENSG00000229914.1	processed_pseudogene	RP11-404O13.4	1	ENST00000439139.1	processed_pseudogene	RP11-404O13.4-001	0.0171546903806212	0.00667617516757598	0.706583258280571	0.480156144317368	0.592229962059317	-7.29702684030134	0.0268657131934021	0.000686760852953694	0.925462223235642	0.369838276982516	0.63223645856663	-9.91503022369073
HAVANA	transcript	ENSG00000176320.2	lincRNA	RP11-404O13.5	2	ENST00000415019.1	lincRNA	RP11-404O13.5-001	1.05873300848441	0.298485330806923	7.10498857198622	4.18926089899526e-12	2.23896077398131e-11	16.4737149742094	0.0775533388195774	0.00169123602038128	3.72453319252759	0.00213604883831152	0.0169982240915632	-5.15508154559454
HAVANA	transcript	ENSG00000158477.6	protein_coding	CD1A	2	ENST00000289429.5	protein_coding	CD1A-001	0.000397039468485461	4.89946197042737e-05	0.124920344596179	0.900637050671143	0.944746562745928	-7.53855270502695	0.00287279088338467	0.000196991374860663	1.45830429270343	0.166027633993871	0.38738269371415	-9.29910991392239
HAVANA	transcript	ENSG00000230942.1	processed_pseudogene	HMGN1P5	2	ENST00000448591.1	processed_pseudogene	HMGN1P5-001	0	0	0	1	1	-7.54634944069386	0	0	0	1	1	-10.3597524836655
HAVANA	transcript	ENSG00000158481.12	protein_coding	CD1C	2	ENST00000368170.7	protein_coding	CD1C-001	0.00602082838294643	-0.00207236392994765	-0.578904390549468	0.562915576834603	0.670283503153479	-7.37896295052882	0	0	0	1	1	-10.3597524836655
HAVANA	transcript	ENSG00000158481.12	protein_coding	CD1C	1	ENST00000443761.1	protein_coding	CD1C-003	0.00336481406920809	-0.00100876568514411	-0.439055053834804	0.660812188704692	0.756742910653481	-7.45005373261442	0.00692063182726158	-0.000276878508028512	-1.51407534619191	0.151448438632875	0.364260262120463	-9.22221160496421
HAVANA	transcript	ENSG00000158485.10	protein_coding	CD1B	2	ENST00000451207.5	protein_coding	CD1B-002	0.000126451860704971	6.35052032478989e-05	0.199215726897337	0.842175355948455	0.901788831222513	-7.52652124624508	0	0	0	1	1	-10.3597524836655
HAVANA	transcript	ENSG00000158485.10	protein_coding	CD1B	2	ENST00000368168.3	protein_coding	CD1B-001	0.000463328219650632	-0.000352114961212229	-0.667025999976118	0.50506464065903	0.616216191309453	-7.32414934608483	0	0	0	1	1	-10.3597524836655
ENSEMBL	transcript	ENSG00000158488.15	protein_coding	CD1E	3	ENST00000444681.6	protein_coding	CD1E-201	0.000376002810611082	0.000486599853854997	0.645654810770774	0.518800480659822	0.62924646867327	-7.33815373797708	0	0	0	1	1	-10.3597524836655
HAVANA	transcript	ENSG00000158488.15	protein_coding	CD1E	2	ENST00000368167.7	protein_coding	CD1E-001	0.000319581814271873	0.000366784223208924	0.679663048024084	0.497033817481446	0.608583880014089	-7.31565422265116	0	0	0	1	1	-10.3597524836655
HAVANA	transcript	ENSG00000158488.15	protein_coding	CD1E	2	ENST00000452291.6	protein_coding	CD1E-003	0.000918278892300638	0.00265482290054826	2.04452222127392	0.0414275784651509	0.0703931216905021	-5.46658288279646	0.00362299131548758	-8.28112300682876e-05	-0.472903685610675	0.643305743758087	0.880032985315548	-10.2411510198469
HAVANA	transcript	ENSG00000158488.15	protein_coding	CD1E	2	ENST00000368165.7	protein_coding	CD1E-008	0.000230880615029445	0.000267344163450843	0.516719639298622	0.605581405000273	0.708714820409907	-7.41298303572595	0	0	0	1	1	-10.3597524836655
HAVANA	transcript	ENSG00000158488.15	protein_coding	CD1E	2	ENST00000368166.7	protein_coding	CD1E-004	6.33177357534065e-05	-2.5853526966123e-05	-0.0945588519612542	0.924703290634464	0.962026009340541	-7.54188205179938	0	0	0	1	1	-10.3597524836655
HAVANA	transcript	ENSG00000158488.15	protein_coding	CD1E	2	ENST00000368163.7	protein_coding	CD1E-007	0.000328038354106823	0.000350504106434401	0.842760515673159	0.399767202510389	0.511442702313562	-7.19173933178622	0	0	0	1	1	-10.3597524836655
HAVANA	transcript	ENSG00000158488.15	protein_coding	CD1E	2	ENST00000368164.7	protein_coding	CD1E-011	0.000470774176107447	8.09973180028564e-05	0.126059141287165	0.899736015576201	0.944045676311881	-7.53840990643228	0	0	0	1	1	-10.3597524836655
HAVANA	transcript	ENSG00000158488.15	protein_coding	CD1E	2	ENST00000368157.5	protein_coding	CD1E-002	0.00068145734929922	-0.000450112097697076	-0.267230261318842	0.789402572332975	0.862038527200254	-7.51067203037731	0	0	0	1	1	-10.3597524836655
HAVANA	transcript	ENSG00000158488.15	protein_coding	CD1E	2	ENST00000368156.5	protein_coding	CD1E-009	0	0	0	1	1	-7.54634944069386	0	0	0	1	1	-10.3597524836655
HAVANA	transcript	ENSG00000158488.15	protein_coding	CD1E	2	ENST00000368155.7	protein_coding	CD1E-010	0	0	0	1	1	-7.54634944069386	0	0	0	1	1	-10.3597524836655
HAVANA	transcript	ENSG00000158488.15	protein_coding	CD1E	2	ENST00000368154.5	protein_coding	CD1E-012	0.000407960079619668	-0.000579717405822691	-0.651923260743415	0.514751613355972	0.625451706713802	-7.3340932446763	0	0	0	1	1	-10.3597524836655
HAVANA	transcript	ENSG00000158488.15	protein_coding	CD1E	2	ENST00000368160.7	protein_coding	CD1E-005	0	0	0	1	1	-7.54634944069386	0	0	0	1	1	-10.3597524836655
HAVANA	transcript	ENSG00000158488.15	protein_coding	CD1E	2	ENST00000368161.7	protein_coding	CD1E-006	0.000129003406372628	7.28992367785314e-05	0.189194950020574	0.850017152081262	0.907688586574792	-7.52846576806659	0	0	0	1	1	-10.3597524836655
HAVANA	transcript	ENSG00000158488.15	protein_coding	CD1E	2	ENST00000464822.1	processed_transcript	CD1E-014	0	0	0	1	1	-7.54634944069386	0	0	0	1	1	-10.3597524836655
HAVANA	transcript	ENSG00000158488.15	protein_coding	CD1E	2	ENST00000368162.2	protein_coding	CD1E-013	0.000582664661433541	0.000579483375403726	0.704744899649936	0.481298649030221	0.593281526218615	-7.29832185902589	0	0	0	1	1	-10.3597524836655
HAVANA	transcript	ENSG00000186306.1	protein_coding	OR10T2	2	ENST00000334438.1	protein_coding	OR10T2-001	2.587749209055e-05	0.00012367452775632	0.563007757259836	0.573683128680036	0.6799969010997	-7.38802665932105	0	0	0	1	1	-10.3597524836655
HAVANA	transcript	ENSG00000180708.4	protein_coding	OR10K2	2	ENST00000314902.2	protein_coding	OR10K2-001	3.25107770852032e-05	-3.18020195970675e-05	-0.137308052895939	0.890842833020946	0.937680425236072	-7.53692974095202	0	0	0	1	1	-10.3597524836655
HAVANA	transcript	ENSG00000203758.4	unprocessed_pseudogene	OR10T1P	2	ENST00000424327.1	unprocessed_pseudogene	OR10T1P-001	0	0	0	1	1	-7.54634944069386	0	0	0	1	1	-10.3597524836655
HAVANA	transcript	ENSG00000236257.1	processed_pseudogene	EI24P2	1	ENST00000397776.2	processed_pseudogene	EI24P2-001	0.000383749038503901	-8.49025581134057e-05	-0.202657558944977	0.839485514465556	0.899767556925631	-7.52583021644945	0	0	0	1	1	-10.3597524836655
HAVANA	transcript	ENSG00000173285.3	protein_coding	OR10K1	2	ENST00000289451.3	protein_coding	OR10K1-001	2.44606936813942e-05	-9.30873603671891e-05	-0.425215289052371	0.670863522581234	0.765228661135636	-7.45602777370299	0	0	0	1	1	-10.3597524836655
HAVANA	transcript	ENSG00000236656.1	antisense	RP11-144L1.4	2	ENST00000419738.1	antisense	RP11-144L1.4-001	3.07029360299762e-05	1.10580135885787e-05	0.051175465323554	0.959206233773029	0.986598637319913	-7.54504093461325	0.00178175848728177	0.000122177724842179	1.27093981198452	0.223716738097913	0.471490844383708	-9.54123350180708
HAVANA	transcript	ENSG00000236656.1	antisense	RP11-144L1.4	2	ENST00000426251.1	antisense	RP11-144L1.4-002	0.000349145234167297	-4.13887180848487e-05	-0.0516148675918112	0.958856280976927	0.986326486369612	-7.54501836804363	0	0	0	1	1	-10.3597524836655
HAVANA	transcript	ENSG00000198965.3	protein_coding	OR10R2	2	ENST00000368152.1	protein_coding	OR10R2-001	4.22293330592811e-05	-6.21277529953504e-05	-0.268763868820514	0.78822276837507	0.861196324832822	-7.51026138710744	0	0	0	1	1	-10.3597524836655
HAVANA	transcript	ENSG00000198703.2	unprocessed_pseudogene	OR10R3P	2	ENST00000361688.2	unprocessed_pseudogene	OR10R3P-001	0.000254642618597311	-0.000125086950174984	-0.15180362878562	0.879403333003221	0.929338519006508	-7.53483593671252	0	0	0	1	1	-10.3597524836655
HAVANA	transcript	ENSG00000227445.1	unprocessed_pseudogene	OR10R1P	2	ENST00000441524.1	unprocessed_pseudogene	OR10R1P-001	4.42133288943987e-05	-7.80411781582533e-05	-0.339399775604587	0.734451751560678	0.818331129777012	-7.48880200162023	0	0	0	1	1	-10.3597524836655
HAVANA	transcript	ENSG00000231434.1	processed_pseudogene	RP11-144L1.8	1	ENST00000436135.1	processed_pseudogene	RP11-144L1.8-001	0.0229910821990994	0.0339522982741116	7.82641897625399	3.0383877912915e-14	2.01865194624318e-13	21.3112850260018	0.0371040329280109	3.45938990432144e-05	0.0699042400990262	0.945222654012032	1	-10.3571415315676
HAVANA	transcript	ENSG00000197532.1	protein_coding	OR6Y1	2	ENST00000302617.3	protein_coding	OR6Y1-001	2.33247581043962e-05	9.39462109000014e-05	0.432673650019758	0.665439294239078	0.760539922864635	-7.45283206794461	0	0	0	1	1	-10.3597524836655
HAVANA	transcript	ENSG00000186440.1	protein_coding	OR6P1	2	ENST00000334632.1	protein_coding	OR6P1-001	6.62111074745967e-05	-8.70931229692456e-06	-0.0321434084593984	0.974370572166266	0.99702775612946	-7.54583321847579	0	0	0	1	1	-10.3597524836655
HAVANA	transcript	ENSG00000279111.2	polymorphic_pseudogene	OR10X1	2	ENST00000623167.1	polymorphic_pseudogene	OR10X1-001	0.000158342030939017	-0.000152169607825014	-0.39772847295254	0.691000875359374	0.78249166976333	-7.46732572253882	0	0	0	1	1	-10.3597524836655
HAVANA	transcript	ENSG00000198967.3	protein_coding	OR10Z1	2	ENST00000361284.1	protein_coding	OR10Z1-001	0.000179238244385832	-0.000640366592693474	-1.17117867192922	0.242087362026309	0.336990987774145	-6.86196487965842	0	0	0	1	1	-10.3597524836655
HAVANA	transcript	ENSG00000163554.12	protein_coding	SPTA1	2	ENST00000368147.8	protein_coding	SPTA1-001	0.0181085472870313	0.00770697098967869	1.9202608590828	0.0553961059860208	0.0916594390856037	-5.71080244200945	0.00392484990497904	8.85030099972443e-06	0.120829920516017	0.905480404231402	1	-10.3519542580187
HAVANA	transcript	ENSG00000163554.12	protein_coding	SPTA1	2	ENST00000485680.1	processed_transcript	SPTA1-010	0.000773249521546829	0.000588925119615525	0.306116773939995	0.759643742227518	0.838787976794596	-7.49953427623679	0	0	0	1	1	-10.3597524836655
HAVANA	transcript	ENSG00000163554.12	protein_coding	SPTA1	2	ENST00000481212.5	retained_intron	SPTA1-009	0.000676356343540383	-0.000405505177643301	-0.539140272249194	0.590031151114659	0.694772361450176	-7.40116178157663	0	0	0	1	1	-10.3597524836655
HAVANA	transcript	ENSG00000163554.12	protein_coding	SPTA1	2	ENST00000498708.1	retained_intron	SPTA1-008	0.000719549589553887	-0.000626228789594591	-0.843939237300302	0.399108802652702	0.51080663640593	-7.19074740309867	0	0	0	1	1	-10.3597524836655
HAVANA	transcript	ENSG00000163554.12	protein_coding	SPTA1	2	ENST00000492934.1	retained_intron	SPTA1-007	0.000856080512740337	0.00132447924486047	1.56634303718208	0.11790388015592	0.18047144122857	-6.32354811064972	0	0	0	1	1	-10.3597524836655
HAVANA	transcript	ENSG00000163554.12	protein_coding	SPTA1	2	ENST00000484520.1	retained_intron	SPTA1-006	0.00120468954276089	0.000155580896195311	0.124540957259062	0.900937256892933	0.944917445044096	-7.53859999027735	0	0	0	1	1	-10.3597524836655
HAVANA	transcript	ENSG00000163554.12	protein_coding	SPTA1	2	ENST00000461624.1	retained_intron	SPTA1-005	0.00121054060652202	-0.00121235309605366	-1.05252871429534	0.293067769631468	0.395915290875161	-6.99346166408535	0.00768853529442904	0.00017627257277832	0.699775573287995	0.495116719264376	0.759897294519097	-10.1023773635527
HAVANA	transcript	ENSG00000163554.12	protein_coding	SPTA1	2	ENST00000465741.1	retained_intron	SPTA1-004	0.000860783909090911	0.000304955217549967	0.253331345964719	0.800116781695825	0.870110832628958	-7.51428652032062	0	0	0	1	1	-10.3597524836655
HAVANA	transcript	ENSG00000163554.12	protein_coding	SPTA1	2	ENST00000467387.1	protein_coding	SPTA1-003	0.00177334837011426	0.000487341088741791	0.250204005091596	0.802532831530026	0.871903192651335	-7.51507320921015	0	0	0	1	1	-10.3597524836655
HAVANA	transcript	ENSG00000231237.1	unprocessed_pseudogene	OR6K1P	2	ENST00000456766.1	unprocessed_pseudogene	OR6K1P-001	0.0350521835825255	0.00707447681851702	1.46952202060253	0.142323060125866	0.213186143912743	-6.46972945730987	0.0029548864705379	-6.75402621837233e-05	-0.459481695980406	0.652686158604897	0.887583773210491	-10.2477401705967
HAVANA	transcript	ENSG00000196171.3	protein_coding	OR6K2	2	ENST00000359610.3	protein_coding	OR6K2-001	1.55560914057606e-05	-1.52169578242695e-05	-0.072973787248149	0.941856293198486	0.974298522479682	-7.54368880916623	0	0	0	1	1	-10.3597524836655
HAVANA	transcript	ENSG00000203757.1	protein_coding	OR6K3	2	ENST00000368145.1	protein_coding	OR6K3-001	0.000180407419514129	0.000395960171486628	1.16419038083359	0.244904619255344	0.340297750596167	-6.87009671167119	0	0	0	1	1	-10.3597524836655
ENSEMBL	transcript	ENSG00000203757.1	protein_coding	OR6K3	3	ENST00000368146.1	protein_coding	OR6K3-201	2.54378604389227e-05	6.41960155453794e-05	0.292460959410485	0.770056083924266	0.84717080267878	-7.503617592786	0	0	0	1	1	-10.3597524836655
HAVANA	transcript	ENSG00000180437.5	unprocessed_pseudogene	OR6K4P	2	ENST00000423179.1	unprocessed_pseudogene	OR6K4P-001	0.000523352267941163	-0.000754457238607633	-1.33842187124383	0.181370037515645	0.263179814807005	-6.65292709959746	0	0	0	1	1	-10.3597524836655
HAVANA	transcript	ENSG00000226949.1	unprocessed_pseudogene	OR6K5P	2	ENST00000447050.1	unprocessed_pseudogene	OR6K5P-001	0.000285499493484639	0.000933748644224561	2.08224351208844	0.0378304266637263	0.064774622604894	-5.3894676983678	0	0	0	1	1	-10.3597524836655
HAVANA	transcript	ENSG00000180433.4	protein_coding	OR6K6	2	ENST00000368144.2	protein_coding	OR6K6-001	7.0053043100818e-05	6.33869835495793e-05	0.256255000596256	0.797859824454045	0.868440089077611	-7.51354223347896	0.00131542871164235	-7.01561979542588e-05	-0.844514067181768	0.412068750300105	0.677502457974774	-9.98767437225141
HAVANA	transcript	ENSG00000197403.3	protein_coding	OR6N1	2	ENST00000335094.3	protein_coding	OR6N1-001	0.000288374207182691	-4.93789703051102e-05	-0.103483653774321	0.917620806111631	0.956948506157836	-7.54099896846843	0	0	0	1	1	-10.3597524836655
HAVANA	transcript	ENSG00000188340.1	protein_coding	OR6N2	2	ENST00000339258.1	protein_coding	OR6N2-001	8.99596585092103e-05	0.00018639287161959	0.650162963782425	0.515886944979943	0.626509552824183	-7.3352374613354	0.00169444088549706	-9.03701805598431e-05	-0.948902352141655	0.358183291447971	0.619367870049178	-9.89288950973616
HAVANA	transcript	ENSG00000229724.1	unprocessed_pseudogene	OR2AQ1P	2	ENST00000451972.1	unprocessed_pseudogene	OR2AQ1P-001	0.00137180035927077	-0.00575567079915087	-1.19541147044478	0.232495568195475	0.325574676180033	-6.83339184466496	0	0	0	1	1	-10.3597524836655
HAVANA	transcript	ENSG00000180409.3	unprocessed_pseudogene	OR10AA1P	2	ENST00000417823.1	unprocessed_pseudogene	OR10AA1P-001	0.00153803885537325	6.85475466387505e-05	0.0762829849472987	0.939224615934983	0.972472381194781	-7.54344203188572	0.00446005872926857	-0.000237869798894324	-1.16862720874505	0.261366064300128	0.510507272861845	-9.66221379707537
HAVANA	transcript	ENSG00000163563.7	protein_coding	MNDA	2	ENST00000368141.4	protein_coding	MNDA-001	0.878904122147874	-0.0393973299125717	-0.762840231713548	0.445920081777213	0.558282552320252	-7.25576924753638	0.925555157668121	0.00120602453334796	0.59991521401236	0.55780120412395	0.818102324510965	-10.1697663347179
HAVANA	transcript	ENSG00000163563.7	protein_coding	MNDA	2	ENST00000491210.1	processed_transcript	MNDA-002	0.158684573436958	0.0284643654779364	1.41719997026284	0.157050139410651	0.232238171680565	-6.54487848753688	0.223949722527087	0.00275553227683972	1.47643608338688	0.161164445098275	0.379859818743206	-9.27434292617399
HAVANA	transcript	ENSG00000163563.7	protein_coding	MNDA	2	ENST00000438394.1	protein_coding	MNDA-003	0.0179736553867279	-0.00208256814093187	-0.334268578808327	0.738317704328351	0.821469087094332	-7.49052870938494	0	0	0	1	1	-10.3597524836655
HAVANA	transcript	ENSG00000229849.1	unprocessed_pseudogene	PYHIN5P	2	ENST00000431627.1	unprocessed_pseudogene	PYHIN5P-001	0.00012646900047246	0.000223008067137959	0.668197450587213	0.504317312889313	0.615487889991432	-7.3233685431845	0	0	0	1	1	-10.3597524836655
HAVANA	transcript	ENSG00000163564.14	protein_coding	PYHIN1	2	ENST00000458222.5	protein_coding	PYHIN1-006	0.000425996512424693	0.000351789151093	0.596838029807125	0.550886913095239	0.659245345321977	-7.36843529763622	0	0	0	1	1	-10.3597524836655
HAVANA	transcript	ENSG00000163564.14	protein_coding	PYHIN1	2	ENST00000368140.5	protein_coding	PYHIN1-001	0.00821524165162954	0.00409895292221552	2.18062288242353	0.0296788872178558	0.0519113620338814	-5.18183299277239	0.00789681114373956	6.01661801427775e-05	0.164282991630311	0.871771319836134	1	-10.3453430425787
HAVANA	transcript	ENSG00000163564.14	protein_coding	PYHIN1	2	ENST00000368138.7	protein_coding	PYHIN1-002	0.000644885335780032	9.82446123224057e-05	0.136978935216059	0.891102837492928	0.93785671675564	-7.5369748426874	0.0073199081844388	0.000270630532330385	1.17118244073058	0.260369898532968	0.509376975679904	-9.6592937565864
HAVANA	transcript	ENSG00000163564.14	protein_coding	PYHIN1	2	ENST00000392254.6	protein_coding	PYHIN1-003	0.000263366689173184	7.40259410896094e-05	0.168414923134089	0.866325285570304	0.919644021026103	-7.53217839087636	0	0	0	1	1	-10.3597524836655
HAVANA	transcript	ENSG00000163564.14	protein_coding	PYHIN1	2	ENST00000392252.7	protein_coding	PYHIN1-004	0.00124387422052779	0.00061698233000953	0.773867871146131	0.439376352030814	0.551774431127322	-7.24731235228568	0.00966291981471024	-0.00013086158988661	-0.477621869343578	0.640023051478025	0.877574604829129	-10.2387910549842
HAVANA	transcript	ENSG00000163564.14	protein_coding	PYHIN1	2	ENST00000368135.4	protein_coding	PYHIN1-005	0.271078709085576	0.114585353342013	7.76685481716721	4.62629659869777e-14	3.01489716104898e-13	20.8978712349491	0.0861663198056232	0.000486125201966533	0.745372883454913	0.467930506441128	0.734447975444661	-10.0683855885746
HAVANA	transcript	ENSG00000163564.14	protein_coding	PYHIN1	2	ENST00000485134.1	processed_transcript	PYHIN1-007	0.0089090662577856	0.00616811931653091	2.10415514493544	0.0358658956640422	0.0617104889458008	-5.34403677561599	0.0510317129567331	0.00214449372317445	2.45799185008644	0.0270662087823752	0.11164185958324	-7.65981910065995
HAVANA	transcript	ENSG00000163565.18	protein_coding	IFI16	2	ENST00000566111.5	protein_coding	IFI16-010	0.656312487517192	0.317341531719985	7.22990768579582	1.83265896074176e-12	1.01598425503807e-11	17.2844711474622	0.802761921022102	0.00437338812372881	1.48788554752569	0.15815522111087	0.375114027031098	-9.25858712784818
HAVANA	transcript	ENSG00000163565.18	protein_coding	IFI16	2	ENST00000426592.6	protein_coding	IFI16-006	0.173652726287914	0.0499772982290064	1.86746666034926	0.0624239972722973	0.102136825862081	-5.80999761955201	0.119036957649896	0.00269205633564223	1.02494822101573	0.322145738800014	0.579714773162304	-9.81771940129219
HAVANA	transcript	ENSG00000163565.18	protein_coding	IFI16	2	ENST00000447473.6	protein_coding	IFI16-007	0.0952651278950703	0.0766813573358176	4.88072821657205	1.42567524152312e-06	4.33128865423712e-06	4.07891038686996	0.196929014757422	0.00411245139816331	2.3436367904949	0.0337762534479056	0.131037241276606	-7.8699031757818
ENSEMBL	transcript	ENSG00000163565.18	protein_coding	IFI16	3	ENST00000340979.10	protein_coding	IFI16-201	0.00206576575010936	-0.00309606065625918	-0.683120556180035	0.494848526861873	0.60644215350929	-7.31330222250827	0	0	0	1	1	-10.3597524836655
HAVANA	transcript	ENSG00000163565.18	protein_coding	IFI16	2	ENST00000368131.8	protein_coding	IFI16-001	0.864192019555934	0.352132123847842	5.46646335903713	7.2733068304474e-08	2.52532627597686e-07	6.95165769797717	0.260486261557038	-0.00605864838731826	-1.10593892145353	0.28672437370246	0.539043359250476	-9.73218178870467
HAVANA	transcript	ENSG00000163565.18	protein_coding	IFI16	2	ENST00000368132.7	protein_coding	IFI16-002	0.311949858674383	0.308407021058116	4.86046459015703	1.57228451659063e-06	4.75536845632773e-06	3.98478561092022	1.2747618318773	0.0135221089027074	2.42189823444171	0.0290337370372463	0.117410433879335	-7.72659113342787
HAVANA	transcript	ENSG00000163565.18	protein_coding	IFI16	2	ENST00000483916.2	retained_intron	IFI16-005	0.0939386783967809	0.0719620522595639	8.92411816747077	8.63479913365609e-18	8.25804611595489e-17	29.3566117321802	0.277496579290342	0.0014073677359402	1.56409672314813	0.139303782531165	0.344416206424721	-9.15146194657421
HAVANA	transcript	ENSG00000163565.18	protein_coding	IFI16	2	ENST00000295809.11	protein_coding	IFI16-013	0.217295955403324	0.0730207808651967	1.98872289269314	0.0472789297915123	0.0793277735008463	-5.57811304029077	0.235378747127658	-0.00157217083383935	-0.611147742472004	0.550541685727555	0.811204179969167	-10.1626756667922
HAVANA	transcript	ENSG00000163565.18	protein_coding	IFI16	2	ENST00000359709.7	protein_coding	IFI16-014	0.16639521052616	0.138164632747408	6.9615514754647	1.06754596985829e-11	5.47579693519134e-11	15.557011337652	0.132322830442193	0.00302068847447176	1.34574582252296	0.19900398192586	0.437323878794394	-9.44765766070772
HAVANA	transcript	ENSG00000163565.18	protein_coding	IFI16	2	ENST00000448393.6	protein_coding	IFI16-009	0.111844566323193	0.209052845006829	9.32063677438437	3.75565982843423e-19	4.14329049409168e-18	32.4517965401956	0.247008760621794	0.0108479611642939	3.53077332030906	0.00315886157927028	0.0227238602156478	-5.5492854105824
HAVANA	transcript	ENSG00000163565.18	protein_coding	IFI16	2	ENST00000567661.5	protein_coding	IFI16-011	0.281032701132488	0.20526117872049	6.37894328898211	4.08048906852261e-10	1.78529803475087e-09	11.9937314403526	0.109519538401515	0.00144172943077582	0.584102929102075	0.568107232995434	0.827527296581988	-10.1795357206519
HAVANA	transcript	ENSG00000163565.18	protein_coding	IFI16	2	ENST00000474473.1	protein_coding	IFI16-008	0.342597463398282	0.524489854941687	12.5264144824228	1.75216392970135e-31	7.56298787129583e-30	60.5718585238963	1.02318538574628	0.00843613444449611	2.1303017502638	0.0506726530325164	0.175324255682985	-8.2491740192309
HAVANA	transcript	ENSG00000163565.18	protein_coding	IFI16	2	ENST00000562225.1	retained_intron	IFI16-012	0.453566894336986	0.407186115254923	11.8441578539525	1.10288334753365e-28	3.44487516334576e-27	54.1793212010763	0.263914113566439	-0.00147471552606134	-0.483275875669628	0.63609950363874	0.874716412876261	-10.2359331060436
HAVANA	transcript	ENSG00000163568.14	protein_coding	AIM2	2	ENST00000368130.8	protein_coding	AIM2-001	0.0624161437569707	0.057544720642227	5.86807115316898	8.05381324707604e-09	3.08541026333786e-08	9.08761941805203	0.0609513465693631	0.00164717268976203	2.74804825648388	0.0152846809236261	0.0735886902594363	-7.10976106087796
HAVANA	transcript	ENSG00000163568.14	protein_coding	AIM2	2	ENST00000481829.5	processed_transcript	AIM2-003	0.00646791169647615	0.00634677527258499	1.49794219843905	0.134782200465694	0.203234936422546	-6.42777835158989	0.0106501274603138	0.000730294454421515	1.61388300709537	0.128049066566876	0.327637353474059	-9.07942680134564
HAVANA	transcript	ENSG00000163568.14	protein_coding	AIM2	2	ENST00000368129.3	protein_coding	AIM2-004	0.0182718952935786	0.0117842129744882	2.15984871155195	0.0312611953166197	0.0544356589451834	-5.22646147107526	0.0224564402254165	0.00055087442584015	0.874555416554614	0.39603846472268	0.660892867800993	-9.96141179984133
HAVANA	transcript	ENSG00000163568.14	protein_coding	AIM2	2	ENST00000411768.1	processed_transcript	AIM2-002	0.105632797471352	0.0293576819147215	2.36166077763028	0.0185774720226831	0.033781255315213	-4.77520243982584	0.00628713292627926	-9.96648088910638e-05	-0.461877669973529	0.651007128908196	0.886319010212207	-10.2465774376616
HAVANA	transcript	ENSG00000233473.2	processed_pseudogene	RAD1P2	1	ENST00000446414.2	processed_pseudogene	RAD1P2-001	0.0153775340038245	0.000760342555935603	0.167868842477607	0.866754651343552	0.919965650817525	-7.53227013774463	0.00685873251923856	-0.000365799067692723	-1.71091287365362	0.108348785363168	0.299750985130201	-8.93458775823912
HAVANA	transcript	ENSG00000162706.12	protein_coding	CADM3	2	ENST00000368124.8	protein_coding	CADM3-002	1.73885173712182	1.20688096405004	13.6986413346812	1.80019780818963e-36	1.41450902818062e-34	71.9731359627173	3.92091561003482	0.00530959408489233	1.12612041437096	0.278366770397601	0.529332782548463	-9.71000947009464
HAVANA	transcript	ENSG00000162706.12	protein_coding	CADM3	2	ENST00000368125.8	protein_coding	CADM3-001	3.05046407894354	0.760907054090655	10.5205577002053	1.65013283666281e-23	2.90481937600475e-22	42.3731351087521	5.44499514845162	0.00848921078587327	4.28210937349555	0.000700668725062277	0.00749254017494739	-4.02138366619468
HAVANA	transcript	ENSG00000162706.12	protein_coding	CADM3	2	ENST00000416746.1	protein_coding	CADM3-004	0.0580221623149023	0.0668269596027633	2.93427814672589	0.00349761523282958	0.0071483591646109	-3.28138004741896	0.122587257057463	-0.000203709855309128	-0.0658688262760549	0.948379792803872	1	-10.3574342356338
ENSEMBL	transcript	ENSG00000222552.1	rRNA	RNA5SP60	3	ENST00000410620.1	rRNA	RNA5SP60-201	0.980989844407828	0.601998244873176	5.51842982791923	5.51085708394204e-08	1.93615278268602e-07	7.22052836523515	2.57628308917846	0.0109105927996519	0.629396239790026	0.53885833583021	0.80014100454914	-10.1508899939897
HAVANA	transcript	ENSG00000225670.4	antisense	CADM3-AS1	2	ENST00000415675.3	antisense	CADM3-AS1-001	0.0279618896527717	0.0313912328316485	4.69956243336498	3.3791304519593e-06	9.86329109974859e-06	3.25006638329164	1.33961103466733	0.0158667311517128	9.69106235198156	9.94711029428064e-08	3.17276509860381e-05	5.24962877073644
HAVANA	transcript	ENSG00000225670.4	antisense	CADM3-AS1	2	ENST00000609696.1	antisense	CADM3-AS1-002	0.0605020013182678	0.0504904924018736	2.59923704616056	0.00962044585410304	0.0183729293760225	-4.19356258719127	2.22901008459357	0.0572904446738599	3.94800536307631	0.00136301521733761	0.01220850059041	-4.69988465475656
ENSEMBL	transcript	ENSG00000213088.9	protein_coding	ACKR1	3	ENST00000537147.5	protein_coding	ACKR1-201	0.589520980116295	0.716187917293622	16.5537493540464	2.35223401749003e-49	1.15517036481927e-46	101.452184567316	0.89919187944903	0.0116876995526611	3.97560147678129	0.00128971663092203	0.0117077245404657	-4.64370605604578
HAVANA	transcript	ENSG00000213088.9	protein_coding	ACKR1	2	ENST00000368122.2	protein_coding	ACKR1-001	0.0725633943259399	0.101073534490561	3.06362892595584	0.00230521653991396	0.00483201330275429	-2.90064807233773	0.0740399318507516	-0.00218722638884587	-1.42753203728108	0.174559961951964	0.400553807584893	-9.34061932143892
HAVANA	transcript	ENSG00000213088.9	protein_coding	ACKR1	2	ENST00000435307.1	protein_coding	ACKR1-003	0.0173877079029429	0.0120725599603796	1.56061474032038	0.119250281574254	0.182273837794869	-6.3324537928502	0.0492305098527465	0.000963468390996124	0.749752454784097	0.465368172170659	0.73184704930458	-10.0650159206058
HAVANA	transcript	ENSG00000213088.9	protein_coding	ACKR1	2	ENST00000368121.3	protein_coding	ACKR1-002	0.0656190333476765	0.124688911636646	4.77088084567588	2.413717717269e-06	7.15648686788554e-06	3.57294049827626	0.187138148130029	-0.000718294628769021	-0.31055526854278	0.760547904540141	0.974067397358527	-10.308382949119
HAVANA	transcript	ENSG00000215846.6	processed_pseudogene	MPTX1	2	ENST00000480235.1	processed_pseudogene	MPTX1-001	0.000579082762180931	0.000103442086062686	0.116302938120433	0.907459369134082	0.94969421505344	-7.53959127640074	0	0	0	1	1	-10.3597524836655
HAVANA	transcript	ENSG00000248642.1	unprocessed_pseudogene	OR10J2P	2	ENST00000514684.1	unprocessed_pseudogene	OR10J2P-001	0.000537043284861951	-0.000480204716097307	-0.974777241634012	0.330144292999049	0.437196703664247	-7.07205428811504	0.00532398251863365	4.05636763324469e-05	0.161691636345721	0.873775064619416	1	-10.3457936335378
HAVANA	transcript	ENSG00000179639.10	protein_coding	FCER1A	2	ENST00000368115.5	protein_coding	FCER1A-001	0.0461766519545727	0.0292196003590874	1.97274150094323	0.0490780135064055	0.0820632177151113	-5.60949674624996	0.0290609417044393	-0.000104518585652501	-0.298196035979605	0.769774272112869	0.981328564250164	-10.3123781210792
HAVANA	transcript	ENSG00000179639.10	protein_coding	FCER1A	2	ENST00000368114.1	protein_coding	FCER1A-002	0.00516753338443079	0.00324989436645849	1.34509063902533	0.179208528103511	0.260439633670423	-6.64401807599487	0.00340616024211183	-0.000181661879579297	-1.13385081431993	0.275214422786827	0.525813540400893	-9.70142729810335
HAVANA	transcript	ENSG00000196266.4	protein_coding	OR10J3	2	ENST00000332217.5	protein_coding	OR10J3-001	0.00044690119728648	6.92319263184922e-05	0.14792142161879	0.882464688780977	0.931536345503561	-7.53541728364542	0.00514049753265637	3.91656954869057e-05	0.1613556120715	0.874034958622266	1	-10.3458515394129
HAVANA	transcript	ENSG00000228560.1	antisense	RP11-550P17.5	2	ENST00000431862.1	antisense	RP11-550P17.5-001	0.199349152110047	0.104266572500288	7.57377166204781	1.7777054352042e-13	1.09408139695671e-12	19.5748369251319	0	0	0	1	1	-10.3597524836655
HAVANA	transcript	ENSG00000248442.2	unitary_pseudogene	OR10J7P	2	ENST00000503933.2	unitary_pseudogene	OR10J7P-001	0.000131346489742015	9.19792691061957e-05	0.240731172025206	0.809862607685237	0.877338366240008	-7.51739650544634	0	0	0	1	1	-10.3597524836655
HAVANA	transcript	ENSG00000251686.1	unprocessed_pseudogene	OR10J8P	2	ENST00000504659.1	unprocessed_pseudogene	OR10J8P-001	8.13041955664796e-05	-5.99397606781669e-05	-0.240504601819371	0.810038128254313	0.877465740822754	-7.51745097619425	0	0	0	1	1	-10.3597524836655
HAVANA	transcript	ENSG00000249197.1	unprocessed_pseudogene	OR10J9P	2	ENST00000511932.1	unprocessed_pseudogene	OR10J9P-001	0.000748087135965392	-0.000625017894225234	-0.66647875243141	0.505413958080978	0.616552015108138	-7.32451363241574	0.0016227473914537	-8.65465275441972e-05	-0.932288559387987	0.366417429408377	0.628593072896179	-9.90863297858659
HAVANA	transcript	ENSG00000249730.1	polymorphic_pseudogene	OR10J4	2	ENST00000504970.1	polymorphic_pseudogene	OR10J4-001	5.77421143035516e-05	-0.000130193637821024	-0.533670213671536	0.593807969986774	0.69820997820167	-7.40409211194854	0.0109744981475024	8.36152239809705e-05	0.232435279572611	0.81944129427504	1	-10.3309345400302
HAVANA	transcript	ENSG00000196184.8	protein_coding	OR10J1	2	ENST00000423932.4	protein_coding	OR10J1-001	0.00016351866539744	-0.00117889956401686	-2.53693417320388	0.0114870925779276	0.0216540298811302	-4.35134816985455	0	0	0	1	1	-10.3597524836655
HAVANA	transcript	ENSG00000224943.1	lincRNA	RP11-180D21.3	2	ENST00000412932.1	lincRNA	RP11-180D21.3-001	0.000169172958523134	6.20058822845832e-05	0.143587687335332	0.885884180290832	0.934071310573346	-7.5360484576561	0	0	0	1	1	-10.3597524836655
HAVANA	transcript	ENSG00000184155.8	protein_coding	OR10J5	2	ENST00000334857.3	protein_coding	OR10J5-001	0.000286647536124141	0.000477668646752466	1.13824032338179	0.255567750104556	0.352783562850749	-6.89986953171104	0	0	0	1	1	-10.3597524836655
HAVANA	transcript	ENSG00000231100.1	unprocessed_pseudogene	RP11-740C1.2	2	ENST00000435442.1	unprocessed_pseudogene	RP11-740C1.2-001	0.000187597377159596	-0.00011763803208334	-0.202647566444512	0.839493321043965	0.899767556925631	-7.52583223981165	0	0	0	1	1	-10.3597524836655
HAVANA	transcript	ENSG00000271890.1	unprocessed_pseudogene	OR10AE1P	2	ENST00000606962.1	unprocessed_pseudogene	OR10AE1P-001	0.220111005169737	0.103377773401339	6.7166846741504	5.09104252034255e-11	2.44194513505653e-10	14.02774688976	0	0	0	1	1	-10.3597524836655
HAVANA	transcript	ENSG00000132703.3	protein_coding	APCS	2	ENST00000255040.2	protein_coding	APCS-001	0.000423859219649463	-6.08781563326212e-05	-0.0844573520979962	0.932726770021581	0.9679684992271	-7.54278554411737	0.0048979309739942	3.73175693256701e-05	0.160856013288175	0.874421395180184	1	-10.3459374116011
HAVANA	transcript	ENSG00000158731.2	unprocessed_pseudogene	OR10J6P	2	ENST00000289731.2	unprocessed_pseudogene	OR10J6P-001	4.32795857831477e-05	0.000172680953507421	0.752091940925182	0.452351292267035	0.56478286913967	-7.2638953843346	0.00174860432983607	-9.32588975912573e-05	-0.960638067088677	0.352444948465239	0.613164322469249	-9.881620598226
HAVANA	transcript	ENSG00000276632.1	processed_pseudogene	RP11-419N10.6	2	ENST00000620582.1	processed_pseudogene	RP11-419N10.6-001	0.000124062567310705	-0.000121357917300395	-0.251762456996838	0.801328599995266	0.870965780967787	-7.51468239865729	0	0	0	1	1	-10.3597524836655
HAVANA	transcript	ENSG00000223603.1	unprocessed_pseudogene	CRPP1	2	ENST00000412857.1	unprocessed_pseudogene	CRPP1-001	0.00157554684335657	0.000578092084541389	0.469910450416691	0.638624818741521	0.737777332972317	-7.43604654568911	0	0	0	1	1	-10.3597524836655
HAVANA	transcript	ENSG00000132693.12	protein_coding	CRP	2	ENST00000255030.9	protein_coding	CRP-001	0.00194514875736832	0.00476684807248858	3.63204061865833	0.000310348560450342	0.000728087834015005	-1.04136719284662	0	0	0	1	1	-10.3597524836655
HAVANA	transcript	ENSG00000132693.12	protein_coding	CRP	2	ENST00000473196.1	processed_transcript	CRP-006	0.00254166869387097	0.00429249568535412	2.14110257355476	0.0327508224051698	0.0568044893616001	-5.26637331777766	0	0	0	1	1	-10.3597524836655
ENSEMBL	transcript	ENSG00000132693.12	protein_coding	CRP	3	ENST00000437342.1	protein_coding	CRP-201	0.000891355264240265	0.000246379482280812	0.30501649716974	0.760481097497985	0.839396447886212	-7.49987017582594	0	0	0	1	1	-10.3597524836655
HAVANA	transcript	ENSG00000132693.12	protein_coding	CRP	2	ENST00000368112.5	protein_coding	CRP-002	0.000366649001531611	0.000779901089361255	1.03188796790788	0.302625761933409	0.406654532052829	-7.01491099616302	0	0	0	1	1	-10.3597524836655
HAVANA	transcript	ENSG00000132693.12	protein_coding	CRP	2	ENST00000368111.5	protein_coding	CRP-004	0.00178271948383505	0.00105463263046875	0.522472903552007	0.601573582666702	0.705280785374668	-7.40999746430448	0	0	0	1	1	-10.3597524836655
HAVANA	transcript	ENSG00000132693.12	protein_coding	CRP	2	ENST00000489317.1	processed_transcript	CRP-005	0.000340279280644458	0.00122373219426756	1.60365134738121	0.109425291168502	0.168965510478617	-6.26475526905577	0	0	0	1	1	-10.3597524836655
HAVANA	transcript	ENSG00000132693.12	protein_coding	CRP	2	ENST00000368110.1	protein_coding	CRP-003	0.000204240279375509	0.0010424181438927	2.25398006174859	0.0246316166517453	0.0437693992008909	-5.02089120934672	0	0	0	1	1	-10.3597524836655
HAVANA	transcript	ENSG00000235226.1	processed_pseudogene	RP11-419N10.5	1	ENST00000426330.1	processed_pseudogene	RP11-419N10.5-001	0.0102679926944496	0.00463791716278388	1.09310648537917	0.274875840484073	0.375209753059297	-6.95006152473817	0.0153463568991244	0.00105232161593996	1.62131138672586	0.126438550008806	0.326762104409075	-9.06854348490723
HAVANA	transcript	ENSG00000158716.8	protein_coding	DUSP23	2	ENST00000368109.5	protein_coding	DUSP23-001	0.0300442098668337	-0.0546895990619097	-3.43120133315454	0.000650924471202106	0.00146704644699916	-1.73275045622266	0.0649845128141441	0.00299754358851197	1.47667272483017	0.161101768809535	0.379765232189837	-9.27401818923068
HAVANA	transcript	ENSG00000158716.8	protein_coding	DUSP23	2	ENST00000368108.7	protein_coding	DUSP23-002	1.24132820484301	0.260929621023404	5.10204130761334	4.78754250314511e-07	1.52777957703075e-06	5.12997511119308	1.71005509687783	-0.00204054150659507	-0.28642772720535	0.77859316344981	0.987876440477065	-10.3160332986883
HAVANA	transcript	ENSG00000158716.8	protein_coding	DUSP23	2	ENST00000368107.1	protein_coding	DUSP23-003	0.181294675579813	0.143429966194649	3.61583302681235	0.000329893694600368	0.000771371101164218	-1.09854664130679	0.324010295497591	0.00355002605152226	0.679262689169761	0.507645870491061	0.77151713919814	-10.1170154777909
HAVANA	transcript	ENSG00000181036.13	protein_coding	FCRL6	2	ENST00000540741.5	retained_intron	FCRL6-005	0.0140752868910281	0.00280676494795906	0.725510670083411	0.468479789469526	0.580697721964795	-7.28349778233693	0.0311229591498182	0.000374648626110549	0.751164106261575	0.464544105269406	0.731041992722079	-10.0639258936089
HAVANA	transcript	ENSG00000181036.13	protein_coding	FCRL6	2	ENST00000536257.5	protein_coding	FCRL6-007	0.00581300179847942	-0.00110746869116099	-0.383897250111293	0.701218550752005	0.791188691174874	-7.47272553966569	0	0	0	1	1	-10.3597524836655
HAVANA	transcript	ENSG00000181036.13	protein_coding	FCRL6	2	ENST00000321935.10	protein_coding	FCRL6-001	0.034956563288912	0.00502303301430821	1.33224340516766	0.1833898933512	0.265724071859403	-6.66114188099317	0.0196919968641168	0.000133469163781108	0.329158347843408	0.746731566811163	0.963381904357301	-10.3020677619923
HAVANA	transcript	ENSG00000181036.13	protein_coding	FCRL6	2	ENST00000541729.1	retained_intron	FCRL6-006	0.00552829531177678	-0.000655341578688764	-0.257592723441485	0.796827713662245	0.867629165094586	-7.51319883677843	0.013090459507645	0.000443118998911609	1.12826421942975	0.277489845461065	0.528409442867629	-9.7076343847909
HAVANA	transcript	ENSG00000181036.13	protein_coding	FCRL6	2	ENST00000339348.9	protein_coding	FCRL6-004	0.00142860663238251	0.00050531544218385	0.555705336921542	0.578662012444841	0.684564245497653	-7.39210576683401	0.00829666779585924	-9.80677576324241e-05	-0.345413607783538	0.734732019179921	0.95385222840003	-10.2962534428852
HAVANA	transcript	ENSG00000181036.13	protein_coding	FCRL6	2	ENST00000392235.7	protein_coding	FCRL6-002	0.00303206940166142	0.0002926303556505	0.159368390991812	0.873443291764271	0.924930881697816	-7.53365988094131	0.00697021862896134	-0.000290709607985733	-1.60160782847444	0.130749023309629	0.331044359617155	-9.09733478973245
HAVANA	transcript	ENSG00000181036.13	protein_coding	FCRL6	2	ENST00000368106.3	protein_coding	FCRL6-003	0.00273580194955877	-0.00277563065487099	-2.06087101507131	0.0398343427559557	0.0679198554131571	-5.4333305262274	0.00453617508312005	-0.000105592791107912	-0.6756744549049	0.509856333320118	0.773511211520947	-10.1195340927431
HAVANA	transcript	ENSG00000158714.10	protein_coding	SLAMF8	2	ENST00000289707.9	protein_coding	SLAMF8-001	0.066760327889031	0.148869125097078	9.19819807431994	9.98776881458363e-19	1.05250648055318e-17	31.4858484207317	0.497886920998097	0.00353789339073623	3.94247773420856	0.0013781988427601	0.0122997875732183	-4.71113922331698
HAVANA	transcript	ENSG00000158714.10	protein_coding	SLAMF8	2	ENST00000368104.4	protein_coding	SLAMF8-002	0.0139715619399503	0.0289779120499517	5.93620555499809	5.47452621889732e-09	2.13433291268954e-08	9.46310642965271	0.00382255043331332	-0.000203869356443377	-1.15064629194318	0.268458466670478	0.518134365122292	-9.68261208170327
HAVANA	transcript	ENSG00000158714.10	protein_coding	SLAMF8	2	ENST00000471286.5	processed_transcript	SLAMF8-003	0.0123771718123568	0.0204390764006633	3.33340966394537	0.000921807356655205	0.00203643758394309	-2.05582243693516	0	0	0	1	1	-10.3597524836655
HAVANA	transcript	ENSG00000158714.10	protein_coding	SLAMF8	2	ENST00000497141.1	processed_transcript	SLAMF8-004	0.00299507325729011	0.000420849846273628	0.200707392931551	0.841009368622998	0.900922520319647	-7.52622321182875	0.0174825449371352	-0.00011634489300585	-0.204264757865832	0.840979459367815	1	-10.3374871562039
HAVANA	transcript	ENSG00000188004.9	protein_coding	C1orf204	1	ENST00000368102.5	protein_coding	C1orf204-001	0.879910565982363	0.189253282946258	6.06011772889661	2.68778066041622e-09	1.08111116033098e-08	10.1555998117783	1.32221894800479	-0.00188628383448825	-1.16235136569383	0.26382508204441	0.512943746886127	-9.66936320186729
HAVANA	transcript	ENSG00000188004.9	protein_coding	C1orf204	2	ENST00000491974.1	processed_transcript	C1orf204-002	0.293702865269019	0.0525959693348702	1.81920084641785	0.0694815103286648	0.112515530360759	-5.89829817040827	0.633524323043065	0.0111283171959162	2.67567613173848	0.0176463323895626	0.0818572801365124	-7.24904059354329
ENSEMBL	transcript	ENSG00000188004.9	protein_coding	C1orf204	3	ENST00000621242.1	protein_coding	C1orf204-201	0.0244057294652485	0.0204785006224769	1.36145889005358	0.173984718072898	0.253859134850453	-6.6219648547364	0.302681818384323	0.0101671876242539	3.15734665689581	0.00672196809069165	0.039944640100411	-6.30313721917689
ENSEMBL	transcript	ENSG00000212161.1	snoRNA	SNORD64	3	ENST00000390859.1	snoRNA	SNORD64.1-201	0.76403884467989	0.397006000377823	3.74767579438655	0.000199405522459839	0.000478978014440767	-0.626387394053448	0.490115338978586	0.005312406468051	0.668813482077239	0.514098372881736	0.777593927699695	-10.1243149803274
HAVANA	transcript	ENSG00000243284.1	protein_coding	VSIG8	2	ENST00000368100.1	protein_coding	VSIG8-001	0.0407337665186854	0.0168716103720041	3.35707236460935	0.000848024205522352	0.00188315825101062	-1.97846687696006	0.190596269107735	0.00218113204392483	2.20999580808468	0.0436027769617442	0.157423262710417	-8.10957541428028
HAVANA	transcript	ENSG00000256029.5	protein_coding	RP11-190A12.7	2	ENST00000536764.5	nonsense_mediated_decay	RP11-190A12.7-001	0.00272726165044377	0.00665468546879433	3.68691967765427	0.000251943487185082	0.000597959026371176	-0.845957684644952	0	0	0	1	1	-10.3597524836655
HAVANA	transcript	ENSG00000256029.5	protein_coding	RP11-190A12.7	2	ENST00000536779.5	nonsense_mediated_decay	RP11-190A12.7-002	0.00391843837700771	0.00311398177282253	1.09000993928145	0.276236215621043	0.376736832882053	-6.9534310323856	0.0447863029994403	-0.00102368692570149	-0.503259145546221	0.622323162523364	0.87045663260003	-10.2255714201651
HAVANA	transcript	ENSG00000256029.5	protein_coding	RP11-190A12.7	2	ENST00000544342.1	nonsense_mediated_decay	RP11-190A12.7-003	0.00373563753214068	0.00643289658651463	1.98373093561547	0.0478348212408235	0.0801783048474767	-5.5879428406867	0	0	0	1	1	-10.3597524836655
HAVANA	transcript	ENSG00000256029.5	protein_coding	RP11-190A12.7	2	ENST00000537167.5	retained_intron	RP11-190A12.7-004	0.000133742979029429	0.000568594722737441	1.14049150710365	0.254630094147423	0.351691883466444	-6.89731316548743	0.082685038366681	-0.00179621011518618	-1.05594947804215	0.308229185745432	0.564073692347205	-9.7856354416256
HAVANA	transcript	ENSG00000256029.5	protein_coding	RP11-190A12.7	2	ENST00000543372.1	retained_intron	RP11-190A12.7-005	0.000727584527003159	-0.000436722695389078	-0.431722037434217	0.666130402671168	0.761164572804218	-7.4532428984167	0.427941086787708	0.0103789013938091	2.60297847669666	0.0203722487139621	0.0910450186070591	-7.38766255310272
HAVANA	transcript	ENSG00000272668.1	antisense	RP11-190A12.8	2	ENST00000608430.1	antisense	RP11-190A12.8-001	0.660379835537994	0.221415457730461	4.66063829132641	4.05296471893988e-06	1.17326812381607e-05	3.075724809679	1.20135763856243	0.0148523592466984	4.52729094792538	0.000432665704426029	0.00525907961425903	-3.52710577110217
HAVANA	transcript	ENSG00000213085.9	protein_coding	CFAP45	2	ENST00000479861.5	retained_intron	CFAP45-005	0.0141987081788588	-0.000154161112791991	-0.0386090852685555	0.969217540056439	0.99343672616923	-7.54560465442201	0.013265677977577	-0.000443200249737149	-1.01132404621817	0.328403161073139	0.586499687751814	-9.83155787480359
HAVANA	transcript	ENSG00000213085.9	protein_coding	CFAP45	2	ENST00000476696.5	nonsense_mediated_decay	CFAP45-002	0.00827587763081448	0.0134031592909991	4.07666937645913	5.3174986171074e-05	0.00013635113739392	0.621215364753838	0	0	0	1	1	-10.3597524836655
HAVANA	transcript	ENSG00000213085.9	protein_coding	CFAP45	2	ENST00000368099.8	protein_coding	CFAP45-001	0.0165903997163954	0.0127363423591602	2.6692612197285	0.00785015777465659	0.0152064342705084	-4.01177792883348	0.0565017169849253	0.00106701168534474	1.79951268923444	0.092728600651664	0.269307502510594	-8.79746015518815
ENSEMBL	transcript	ENSG00000213085.9	protein_coding	CFAP45	3	ENST00000426543.6	protein_coding	CFAP45-201	0.00181005402601063	0.00391820669761006	2.57128536273244	0.0104214787954061	0.0197853893592476	-4.26481283414431	0.0056931030171903	-0.00025922334241352	-1.27917707646152	0.220881511718637	0.467640136219451	-9.53113736060318
HAVANA	transcript	ENSG00000213085.9	protein_coding	CFAP45	2	ENST00000475911.2	retained_intron	CFAP45-004	0.00855327327184379	-7.61210835076536e-05	-0.0252287521251425	0.979882615214234	1	-7.54603142792987	0.0194454772600792	0.00045399480943682	0.889538983968373	0.388200724710148	0.652356399719278	-9.94800415646715
HAVANA	transcript	ENSG00000213085.9	protein_coding	CFAP45	2	ENST00000479940.2	protein_coding	CFAP45-003	0.00544631636242727	0.00241255659588645	0.927960016054272	0.353878103545647	0.463094443436812	-7.11648119574217	0.0278584067633145	0.000549571982059501	0.94842476062723	0.358418185978347	0.619681314731948	-9.89334551539562
ENSEMBL	transcript	ENSG00000266458.1	miRNA	MIR4259	3	ENST00000584466.1	miRNA	MIR4259-201	0.00611220024771331	-0.00611734258896566	-0.58167247289492	0.5610506676693	0.668500528045067	-7.37735892355278	0	0	0	1	1	-10.3597524836655
HAVANA	transcript	ENSG00000279430.1	TEC	RP11-190A12.9	2	ENST00000623350.1	TEC	RP11-190A12.9-001	0.0106527276561264	0.00914902176439506	2.23095306862889	0.0261290068569535	0.0462000202430848	-5.07197327550156	0.0333444507498581	0.000839010113664588	0.727273863769106	0.478610883053835	0.744874897165477	-10.0821168239841
HAVANA	transcript	ENSG00000158710.14	protein_coding	TAGLN2	2	ENST00000368096.5	protein_coding	TAGLN2-002	0.0891380101789352	0.110089081289583	5.2171584981421	2.6710245054769e-07	8.7506789827697e-07	5.69328034622315	0.0679629589514386	0.00207003364471149	0.942976716577779	0.361105285905911	0.62254774077159	-9.89853296069868
HAVANA	transcript	ENSG00000158710.14	protein_coding	TAGLN2	2	ENST00000368097.8	protein_coding	TAGLN2-001	1.65232579912464	0.645199550844193	9.59736192180405	3.98698459557584e-20	4.88215484344674e-19	34.6677228257958	2.41117396005262	-0.000107346967281761	-0.0484821869677806	0.961991936993687	1	-10.3584964706072
HAVANA	transcript	ENSG00000158710.14	protein_coding	TAGLN2	2	ENST00000478033.1	processed_transcript	TAGLN2-005	0.0600867856153052	0.0341049691669259	2.909139039315	0.00378636930011522	0.00769997528444277	-3.35353463509441	0.128465767655016	-4.43233227580828e-05	-0.0249513107638578	0.980433166770664	1	-10.3594197917122
HAVANA	transcript	ENSG00000158710.14	protein_coding	TAGLN2	2	ENST00000320307.8	protein_coding	TAGLN2-003	0.158337581028045	0.208402890966944	4.40298919118911	1.30770208063582e-05	3.58714155889991e-05	1.9553560409441	0.411212269588723	0.0214792435598636	2.86104680697719	0.0121991716549197	0.0622429773339243	-6.89000695824198
HAVANA	transcript	ENSG00000158710.14	protein_coding	TAGLN2	2	ENST00000397334.2	protein_coding	TAGLN2-004	0.0665177780857583	0.0558294525381102	3.4451692661118	0.000618944374510804	0.00139888621112758	-1.68587752803828	0.0549346693127193	-0.000274293119347013	-0.210531947942141	0.836175723024616	1	-10.3361020302517
HAVANA	transcript	ENSG00000085552.16	protein_coding	IGSF9	2	ENST00000496645.5	processed_transcript	IGSF9-004	0.00863499918798937	0.00121465891509818	0.514048049073777	0.607446549280608	0.710427804025792	-7.41435819050194	0.00978067539831329	-0.000180775360549056	-1.07992764740878	0.297770633278838	0.551872023662655	-9.76025823803113
HAVANA	transcript	ENSG00000085552.16	protein_coding	IGSF9	2	ENST00000493195.5	processed_transcript	IGSF9-003	0.011927883353008	-0.00276636632339814	-0.986257291124432	0.32448607737943	0.431055732611985	-7.06082785327194	0.0226733555663678	0.000755776033182096	2.42567833325045	0.0288214691054771	0.11678243892128	-7.71961756207874
HAVANA	transcript	ENSG00000085552.16	protein_coding	IGSF9	2	ENST00000476102.1	processed_transcript	IGSF9-005	0.00163793285939459	-0.000131841672506284	-0.126150324925838	0.899663875136207	0.944035534862884	-7.53839841649443	0.00181799241701413	-4.15541123888943e-05	-0.407019278311329	0.689925104655759	0.917741714632592	-10.2717223713803
HAVANA	transcript	ENSG00000085552.16	protein_coding	IGSF9	2	ENST00000361509.7	protein_coding	IGSF9-002	0.00173528361582046	0.000365704447461429	0.304090264747138	0.761186216284641	0.840014257851073	-7.5001520047363	0.00943283247723394	7.18691998265443e-05	0.164948631039353	0.871256765791158	1	-10.345226147449
HAVANA	transcript	ENSG00000085552.16	protein_coding	IGSF9	2	ENST00000368094.5	protein_coding	IGSF9-001	5.11624630792614e-05	0.000143461619716514	0.614824795125419	0.538951411912934	0.648235912426161	-7.35755434183394	0	0	0	1	1	-10.3597524836655
ENSEMBL	transcript	ENSG00000085552.16	protein_coding	IGSF9	3	ENST00000611023.1	protein_coding	IGSF9-201	0.0938803062756659	0.0154238982987872	1.58341132636484	0.113962930255345	0.175126926125114	-6.2968208076956	0.0162275911759623	0.000133569888173451	0.625755742570347	0.541178101653675	0.80229382991317	-10.1532674315468
HAVANA	transcript	ENSG00000162723.9	protein_coding	SLAMF9	2	ENST00000466773.5	processed_transcript	SLAMF9-004	0.0127220610244256	0.000713155248590464	0.137737988064295	0.890503200010723	0.937462714518411	-7.53687066032282	0.0094566898580689	7.20509703471916e-05	0.164956537595861	0.871250654209113	1	-10.3452247561226
HAVANA	transcript	ENSG00000162723.9	protein_coding	SLAMF9	2	ENST00000489098.1	processed_transcript	SLAMF9-003	0.0117948046392173	-0.00279422791477199	-0.652071715025823	0.51465592497561	0.62535091231526	-7.33399660618423	0.0302221603878965	0.000535513745115	0.663849005553014	0.517180458076887	0.780482874621316	-10.1277457309522
HAVANA	transcript	ENSG00000162723.9	protein_coding	SLAMF9	2	ENST00000368092.7	protein_coding	SLAMF9-002	0.00775752942430355	-0.000370368441213311	-0.0804434604645165	0.935916898172467	0.970239136008967	-7.54311624532265	0	0	0	1	1	-10.3597524836655
HAVANA	transcript	ENSG00000162723.9	protein_coding	SLAMF9	2	ENST00000368093.3	protein_coding	SLAMF9-001	0.00719295943039785	-0.00160720588724897	-0.60179157228378	0.54758690930921	0.656203688871498	-7.36547087570974	0.00133731224649698	-7.13233198131722e-05	-0.85177916782361	0.408153462439745	0.673522986657862	-9.9813991951532
HAVANA	transcript	ENSG00000224259.6	lincRNA	LINC01133	2	ENST00000443364.6	lincRNA	LINC01133-002	0.00584157208187217	0.00126606434736911	0.282149186344243	0.777946405846458	0.853287681266515	-7.50657756535145	0.0148187587540678	0.000112904828602421	0.16588981047879	0.870529316090874	1	-10.3450600601839
HAVANA	transcript	ENSG00000224259.6	lincRNA	LINC01133	2	ENST00000423943.1	lincRNA	LINC01133-001	0.651095095723626	0.113561195536347	3.75838065539263	0.000191292524030196	0.000460560373029093	-0.587348938918613	0.147763600099423	0.00235407624797916	2.30208768143768	0.0365826962233349	0.138716951659482	-7.94512656596455
HAVANA	transcript	ENSG00000224259.6	lincRNA	LINC01133	2	ENST00000635112.1	lincRNA	LINC01133-003	0.114012105404172	0.0592429758015327	7.57202063084583	1.79932874920706e-13	1.10666126314768e-12	19.5629590259687	0.0544754049324103	0.000339342371156784	0.508278073529157	0.618885733531743	0.87045663260003	-10.222905298425
HAVANA	transcript	ENSG00000273933.1	unprocessed_pseudogene	RP11-48O20.5	2	ENST00000617915.1	unprocessed_pseudogene	RP11-48O20.5-001	0.019946542826058	-0.0058654073716365	-1.30350758026315	0.193004162851876	0.277676190820848	-6.69885254192898	0.0489919600261809	0.00114928879135525	1.0505230567293	0.310632908199396	0.566494936913477	-9.79131074619467
HAVANA	transcript	ENSG00000177807.7	protein_coding	KCNJ10	2	ENST00000637644.1	protein_coding	KCNJ10-004	0.41635882866592	-0.0119250109413159	-0.518204010073086	0.604546219184144	0.707844920779485	-7.41221590430743	0.394922450980445	0.00313792611948884	1.39849463878796	0.182939990116975	0.413583481884045	-9.37917497766937
HAVANA	transcript	ENSG00000177807.7	protein_coding	KCNJ10	2	ENST00000636689.1	processed_transcript	KCNJ10-003	2.445913118492	0.703591630638743	7.6239476259195	1.25605257274576e-13	7.85309702043452e-13	19.9161228917813	3.16603181260939	-0.00182322015174646	-0.432410473702247	0.67179043185682	0.902940789606874	-10.2604686749249
HAVANA	transcript	ENSG00000237409.2	processed_pseudogene	RP11-226L15.1	1	ENST00000415679.2	processed_pseudogene	RP11-226L15.1-001	0.00149562447553911	-0.000788822358293306	-0.450552676529791	0.652508183833204	0.749540387676758	-7.44494531042586	0.133336236398358	0.000956258112382978	0.562218462371841	0.582535381215405	0.840936272957162	-10.192645527818
HAVANA	transcript	ENSG00000260766.1	sense_overlapping	RP11-226L15.5	2	ENST00000562313.1	sense_overlapping	RP11-226L15.5-001	0.663678865906677	0.346774727273171	11.8800794547395	7.89321164479086e-29	2.50529440794866e-27	54.5110133509008	1.09214164841986	0.00504720991486716	1.81583802174353	0.090078511303818	0.26433884976844	-8.77170902830352
HAVANA	transcript	ENSG00000143315.6	protein_coding	PIGM	2	ENST00000368090.3	protein_coding	PIGM-001	1.09246646928103	0.39119890411358	10.6566993100167	5.03621719281827e-24	9.36220718200848e-23	43.5480650704733	1.5535703763	0.00876190610554481	4.41363569775553	0.000540609548851272	0.00619184062487588	-3.7557389538987
HAVANA	transcript	ENSG00000225279.1	antisense	RP11-536C5.2	2	ENST00000435580.1	antisense	RP11-536C5.2-001	0.323359485085752	0.0402582919718113	1.75376591844913	0.0800861183143393	0.127922889164353	-6.01436479744029	0.48405371594399	0.00511770851870554	2.88172341531262	0.0117045358728272	0.0603306505449167	-6.84952049206453
HAVANA	transcript	ENSG00000162728.4	protein_coding	KCNJ9	2	ENST00000368088.3	protein_coding	KCNJ9-001	3.24879191491416	0.758478931182303	13.0504156654996	1.0966089824261e-33	6.1006988187431e-32	65.6070961784564	4.57402866321948	0.00462838786981938	3.36270117673649	0.00443798223543966	0.0293195787437041	-5.8899232527177
HAVANA	transcript	ENSG00000162729.13	protein_coding	IGSF8	2	ENST00000314485.11	protein_coding	IGSF8-001	0.746330968237892	0.109234267634916	1.26944234011274	0.204876602447162	0.292271599636376	-6.74249911239204	1.84026527941189	0.028909417134043	3.79077240952916	0.0018692221202969	0.0153911327856345	-5.02015113248346
HAVANA	transcript	ENSG00000162729.13	protein_coding	IGSF8	2	ENST00000368086.5	protein_coding	IGSF8-003	0.581539122703775	0.126592684442979	2.53687618317249	0.0114889706345308	0.0216573623282854	-4.35149329598948	1.74642763002224	0.00533640124336425	1.48065507680619	0.160050062266352	0.378147195538689	-9.26854754454292
ENSEMBL	transcript	ENSG00000162729.13	protein_coding	IGSF8	3	ENST00000614243.4	protein_coding	IGSF8-201	2.84351552340624	0.521344611075509	6.09665377783488	2.17422967914726e-09	8.8300632577132e-09	10.3621406494229	4.66311087825212	0.00658475202415209	2.8180328155678	0.013294508894653	0.0663182594339078	-6.97396739265544
HAVANA	transcript	ENSG00000162729.13	protein_coding	IGSF8	2	ENST00000448417.1	protein_coding	IGSF8-002	0.180629416349	0.0388961164537199	1.15407288618618	0.249024144849163	0.345145416076087	-6.88178403292279	1.18126014289658	0.00901876516478951	1.9560038169735	0.0699665428803346	0.221126019633612	-8.54477524658664
HAVANA	transcript	ENSG00000162729.13	protein_coding	IGSF8	2	ENST00000460351.1	processed_transcript	IGSF8-004	2.5328772285503	0.0839212553228048	1.13776538816821	0.255765875701189	0.353034726423709	-6.90040820983738	2.95033906810984	0.00702687321738579	1.68997825613735	0.11236032493982	0.307129165943483	-8.9663211597515
HAVANA	transcript	ENSG00000018625.14	protein_coding	ATP1A2	2	ENST00000472488.5	retained_intron	ATP1A2-002	2.41875355603997	0.337968245573868	3.6182591576362	0.00032689620003148	0.000764762772777208	-1.09000282889676	3.03038674682222	0.00341300143456186	0.726015381756841	0.47935896707277	0.745572509254626	-10.0830599405843
HAVANA	transcript	ENSG00000018625.14	protein_coding	ATP1A2	2	ENST00000478587.1	retained_intron	ATP1A2-007	1.21293571562774	0.640588742978664	7.18282383679113	2.50602881477323e-12	1.36930624549087e-11	16.9775379710404	1.64145482745689	0.00529367832531396	0.778310678081958	0.448872445905262	0.715337367772221	-10.0425962518917
HAVANA	transcript	ENSG00000018625.14	protein_coding	ATP1A2	2	ENST00000361216.7	protein_coding	ATP1A2-001	4.90823889033329	0.732358228613304	7.59744836036972	1.5092845846707e-13	9.35684041038762e-13	19.7356584143255	6.30065565690259	0.00833990560555332	3.42391297857432	0.0039210272913462	0.0267239871992736	-5.76606114308366
HAVANA	transcript	ENSG00000018625.14	protein_coding	ATP1A2	2	ENST00000392233.7	protein_coding	ATP1A2-003	0.0534022616358776	0.0650398175514246	4.17915796788598	3.45642930052133e-05	9.04514832393005e-05	1.02993629877755	0.0376516338185228	-0.000655790570443007	-0.940493592690387	0.362334644026846	0.623992187008798	-9.90088853748425
HAVANA	transcript	ENSG00000018625.14	protein_coding	ATP1A2	2	ENST00000468587.1	retained_intron	ATP1A2-006	0.616974473251694	-0.0109946838232454	-0.2428356589435	0.808232752373127	0.876162340573663	-7.51688810622531	1.51253190602906	0.00598381572624949	2.13884648522144	0.049866656205156	0.173316040057421	-8.23433280694669
HAVANA	transcript	ENSG00000018625.14	protein_coding	ATP1A2	2	ENST00000447527.1	protein_coding	ATP1A2-008	0.478287178823577	0.465698544944222	5.95183467143307	5.00801388373327e-09	1.95945550590128e-08	9.5497684886692	2.04597147180029	0.0205832746645769	2.31577858822215	0.0356345341186691	0.136067190459775	-7.92040790749665
HAVANA	transcript	ENSG00000018625.14	protein_coding	ATP1A2	2	ENST00000463989.1	retained_intron	ATP1A2-005	0.710569576443776	0.371858125098431	6.23518227649486	9.63980893194041e-10	4.06165498471217e-09	11.1549292766728	1.72782969967663	0.0151122592313284	4.64922802681647	0.000341214562612443	0.00442688767257533	-3.28289872273747
HAVANA	transcript	ENSG00000018625.14	protein_coding	ATP1A2	2	ENST00000459972.1	processed_transcript	ATP1A2-004	1.88089138800027	0.691937287130156	8.34443582390484	7.09880556895934e-16	5.56365770968415e-15	25.0089985192921	1.87082125862953	0.0063179213909608	1.78267317749733	0.095534390514023	0.27481784902227	-8.82386719227433
HAVANA	transcript	ENSG00000132681.16	protein_coding	ATP1A4	2	ENST00000368081.8	protein_coding	ATP1A4-001	0.028239933987529	0.0513458726106022	7.29121870891071	1.21641322691416e-12	6.86321752839393e-12	17.68657962229	0.103862560855803	0.00156061204910728	1.16872362319443	0.261328423985968	0.510475269081387	-9.66210371347966
HAVANA	transcript	ENSG00000132681.16	protein_coding	ATP1A4	2	ENST00000477338.5	nonsense_mediated_decay	ATP1A4-004	0.0168428181723465	0.020246549595994	4.66590314435905	3.95479494728022e-06	1.14598104446583e-05	3.09922848306052	0.0685826106460346	0.00109532647325332	0.816657848802655	0.427308118535	0.693612125376212	-10.0112821717909
HAVANA	transcript	ENSG00000132681.16	protein_coding	ATP1A4	2	ENST00000469023.5	retained_intron	ATP1A4-003	0.203955178630959	0.146107707742856	12.1481801502321	6.39013141172813e-30	2.30028336862205e-28	57.0040488674575	0.167318652934284	0.00185320925032251	2.50926114195316	0.0244887007666151	0.104029051537398	-7.56427844777451
HAVANA	transcript	ENSG00000132681.16	protein_coding	ATP1A4	2	ENST00000418334.5	processed_transcript	ATP1A4-002	0.119516663837311	0.0815884882577855	9.30722135751448	4.18230888080657e-19	4.58743867289006e-18	32.3455205035933	0.0589901775221063	0.00129924613452267	1.99157752750969	0.0655549463753353	0.21091264668629	-8.48559473262176
HAVANA	transcript	ENSG00000132681.16	protein_coding	ATP1A4	2	ENST00000466526.1	processed_transcript	ATP1A4-005	0.065775610631422	0.034030356827428	2.28578728340337	0.0226861921458267	0.0405908625886191	-4.9494864226652	0.00756858881269767	5.76654385729346e-05	0.164087365753897	0.871922554407342	1	-10.345377307546
HAVANA	transcript	ENSG00000132681.16	protein_coding	ATP1A4	2	ENST00000470705.1	protein_coding	ATP1A4-006	0.00197068291610612	0.00259494004508458	1.10268712303119	0.270695963683691	0.370371477127134	-6.9395761054984	0.0315032120030645	-0.00013430892396645	-0.128444336776776	0.899557872137818	1	-10.3509410128991
HAVANA	transcript	ENSG00000143318.12	protein_coding	CASQ1	2	ENST00000368078.7	protein_coding	CASQ1-001	1.14297564767516	0.1983504331166	4.41214486379878	1.25559136067655e-05	3.45142671221881e-05	1.99416188201532	2.09512702471135	-0.00263386433595329	-1.37323802227505	0.190494363322089	0.425211714720519	-9.4122182169437
HAVANA	transcript	ENSG00000143318.12	protein_coding	CASQ1	2	ENST00000481081.1	retained_intron	CASQ1-002	0.633947305247372	0.147462081318581	3.7291166743895	0.000214244545418191	0.000512915834018165	-0.693819342740661	0.976842789164762	-0.0118157792530428	-3.22498755552429	0.0058633671391204	0.036124408224079	-6.16748866727984
HAVANA	transcript	ENSG00000143318.12	protein_coding	CASQ1	2	ENST00000467691.1	protein_coding	CASQ1-003	0.290901930026131	0.209220439478614	4.97704900620896	8.91101005937038e-07	2.76542859812727e-06	4.53117756165594	0.10928558875452	0.00355069698655575	1.10540976340259	0.286946005838767	0.53935162995489	-9.73275859622708
HAVANA	transcript	ENSG00000227741.1	antisense	RP11-536C5.7	2	ENST00000418602.1	antisense	RP11-536C5.7-001	0.0901707907662193	0.0386518647885097	4.56315305734815	6.35507846416083e-06	1.80081488588611e-05	2.64492549102815	0.586836735873113	0.0117040403931817	8.44968409301577	5.49540483608295e-07	7.26765833628024e-05	3.44203543368044
HAVANA	transcript	ENSG00000162734.12	protein_coding	PEA15	2	ENST00000360472.8	protein_coding	PEA15-001	5.3773027011799	1.01727654160938	15.7065322282446	1.91995956898295e-45	5.31201433537848e-43	92.4983545078555	6.74150168193879	0.0054885695327481	3.13245647362929	0.00706836420999395	0.0414572865778872	-6.35292018341035
HAVANA	transcript	ENSG00000162734.12	protein_coding	PEA15	2	ENST00000368077.5	protein_coding	PEA15-003	0.56597013195	0.16217471489065	3.5107077357673	0.000487538233208345	0.00111694154057404	-1.46352448566166	1.19323193892302	0.000194937154086187	0.0463111372020615	0.963692621258616	1	-10.358606433268
HAVANA	transcript	ENSG00000162734.12	protein_coding	PEA15	2	ENST00000368076.1	protein_coding	PEA15-002	1.11852218620435	0.674546339755563	12.6387266618964	5.95747418710183e-32	2.69897212722765e-30	61.6422735058892	1.03966661379023	0.00830365511416904	2.80831301802485	0.0135550058030905	0.0672959460677072	-6.99288861284653
HAVANA	transcript	ENSG00000162734.12	protein_coding	PEA15	2	ENST00000488858.1	processed_transcript	PEA15-004	4.55299222019452	1.28318866987476	15.9171267899752	2.07438917241333e-46	6.62583512602488e-44	94.7101633450668	5.74293166975733	0.0141453760477341	3.16668256464052	0.00659642545373607	0.0394111103198595	-6.28444537548573
HAVANA	transcript	ENSG00000132716.18	protein_coding	DCAF8	2	ENST00000368073.7	protein_coding	DCAF8-001	0.659486002419268	-0.069199151933969	-0.99814785363764	0.3186926939534	0.424567692637726	-7.04906194466592	2.57627483045731	-0.00976780412144838	-1.55065605536183	0.142482931845336	0.349614176971835	-9.17063448312642
HAVANA	transcript	ENSG00000132716.18	protein_coding	DCAF8	2	ENST00000326837.6	protein_coding	DCAF8-003	1.37090827720876	-0.141756576001794	-2.07876910944851	0.038150215172204	0.0652760891583041	-5.39662849707125	2.90222034336185	0.00242978706605141	0.9086603011875	0.378351342619365	0.641691037544036	-9.93059773654995
HAVANA	transcript	ENSG00000132716.18	protein_coding	DCAF8	2	ENST00000368074.5	protein_coding	DCAF8-002	2.36869904315885	0.558716283378838	7.84727177862495	2.62103428891654e-14	1.75209532990603e-13	21.456599485028	1.93961013441285	0.0199728042840223	2.50370719991768	0.024756162344406	0.104845547261075	-7.57466646835419
HAVANA	transcript	ENSG00000132716.18	protein_coding	DCAF8	2	ENST00000477163.1	protein_coding	DCAF8-016	0.0146318782791124	0.00284285405347699	0.211290865848881	0.832746796381296	0.894590110017601	-7.52404480133333	0.130281382367676	-0.00206134828726969	-0.918333656002159	0.373433937098908	0.636278491180055	-9.92166608577263
HAVANA	transcript	ENSG00000132716.18	protein_coding	DCAF8	2	ENST00000473382.2	protein_coding	DCAF8-017	0.0947158685072159	-0.0174557598215204	-0.925056956430861	0.355384575730279	0.464706743754773	-7.11916430398157	0.350592600358116	0.00315260297148293	1.18403862353227	0.255401916558284	0.50422123491285	-9.6445221742415
HAVANA	transcript	ENSG00000132716.18	protein_coding	DCAF8	2	ENST00000476033.5	retained_intron	DCAF8-014	1.1095675928183	0.235168504322451	4.07135624508544	5.43624750865231e-05	0.000139257940131532	0.600285326469263	2.15309475761422	0.0176250881844337	3.22684532213957	0.00584139079555325	0.0360318760628302	-6.16375608836689
HAVANA	transcript	ENSG00000132716.18	protein_coding	DCAF8	2	ENST00000461888.5	nonsense_mediated_decay	DCAF8-004	0.493746950657179	0.63885358822644	18.9200858375942	1.50342090474373e-60	4.28013037226156e-57	127.083995954227	1.1569297802779	0.00840533122875526	2.95990325742628	0.0100057055142973	0.0537359756081014	-6.69574060721301
HAVANA	transcript	ENSG00000132716.18	protein_coding	DCAF8	2	ENST00000490368.5	nonsense_mediated_decay	DCAF8-012	1.29656127736688	0.33854037686679	6.01620275375555	3.46324835809029e-09	1.37782238530164e-08	9.90876267028811	0.0258779603524587	8.30807431429544e-06	0.00975140924494536	0.992352220360138	1	-10.3597016679302
HAVANA	transcript	ENSG00000132716.18	protein_coding	DCAF8	2	ENST00000497354.1	retained_intron	DCAF8-013	2.27836766756866	0.26092450330456	4.26453971310464	2.39770185560112e-05	6.38479750034554e-05	1.37765335925853	2.87065770868176	0.00760064142637396	2.33138587865859	0.0345818999440352	0.133192150681458	-7.89214703557001
HAVANA	transcript	ENSG00000132716.18	protein_coding	DCAF8	2	ENST00000481831.1	retained_intron	DCAF8-015	1.71852354777411	0.407890856766639	7.88666070014607	1.98112489245476e-14	1.34089588128046e-13	21.7319056487726	2.40636612395604	0.00438197228921117	1.80184593798066	0.0923456549812086	0.268560621993881	-8.7937887804849
HAVANA	transcript	ENSG00000132716.18	protein_coding	DCAF8	2	ENST00000466253.1	retained_intron	DCAF8-011	1.87442835098184	0.316322205526157	4.7473977157119	2.69775958656207e-06	7.95912616831745e-06	3.46613676481202	2.832488869838	0.0132419075672341	3.2400055288854	0.00568804015985872	0.0353121557715165	-6.13730484083557
HAVANA	transcript	ENSG00000132716.18	protein_coding	DCAF8	2	ENST00000610139.5	protein_coding	DCAF8-018	1.14859556596085	0.22751864964432	4.15308508515574	3.86003151407728e-05	0.00010045532319789	0.925060403154078	1.9895986551234	0.0113450391150417	5.22111799937402	0.000114660008327768	0.00204141551928069	-2.15598735053355
HAVANA	transcript	ENSG00000132716.18	protein_coding	DCAF8	2	ENST00000475733.5	protein_coding	DCAF8-005	0.367857082258221	-0.0197849929227185	-0.35407699351697	0.723431135906476	0.809401056801675	-7.48371778882388	0.196479140255467	-0.00284024328737885	-0.883135015066335	0.391537711321458	0.655889523187349	-9.95375961045352
HAVANA	transcript	ENSG00000132716.18	protein_coding	DCAF8	2	ENST00000447377.5	protein_coding	DCAF8-007	0.895518583736229	-0.182944008095576	-3.04454730357493	0.00245369823194786	0.00512247806246213	-2.95780832177592	1.27717485926121	0.00338337759272537	0.601541291201941	0.556747097276606	0.817135902263296	-10.1687475981618
HAVANA	transcript	ENSG00000132716.18	protein_coding	DCAF8	2	ENST00000495887.1	protein_coding	DCAF8-010	1.59832384847376	0.573920448241023	10.3266768783703	8.79858324269546e-23	1.43243501991431e-21	40.7165391142497	2.72820047243149	0.017628911893995	6.16086803623471	2.09602169642972e-05	0.000649736957556038	-0.38618732515368
HAVANA	transcript	ENSG00000132716.18	protein_coding	DCAF8	2	ENST00000440682.5	protein_coding	DCAF8-006	0.518692626622341	0.046020863969708	0.41257856100976	0.680093072166133	0.773251006587704	-7.46131553149356	1.58500657798928	0.0238311668401995	1.66579895447866	0.117154098834845	0.316171853422533	-9.0026455633671
HAVANA	transcript	ENSG00000132716.18	protein_coding	DCAF8	2	ENST00000407642.6	protein_coding	DCAF8-008	0.672750329221336	-0.229695306973229	-3.88539741986353	0.000115977106747036	0.000286458247666623	-0.116130846526874	1.4827320412017	0.00533970391750765	0.821268470048265	0.424760949156761	0.690780584458987	-10.0074245029894
HAVANA	transcript	ENSG00000132716.18	protein_coding	DCAF8	2	ENST00000419626.1	protein_coding	DCAF8-009	0.959837006158147	0.327549350935909	6.50101282759161	1.94232205905107e-10	8.77197582848707e-10	12.7186899482579	1.30849597414825	-0.00479450065163058	-1.09753548411966	0.290259181423264	0.5433189798117	-9.74131434679069
HAVANA	transcript	ENSG00000258465.6	protein_coding	RP11-574F21.3	2	ENST00000556710.5	protein_coding	RP11-574F21.3-001	0.19678109747549	0.108884933914546	4.26309157227579	2.41274613790344e-05	6.42261361396248e-05	1.37170128649133	0.232831990081713	0.0015409995198923	0.495576976168216	0.62760229323916	0.870483312129853	-10.2296027888381
HAVANA	transcript	ENSG00000258465.6	protein_coding	RP11-574F21.3	1	ENST00000485079.1	protein_coding	RP11-574F21.3-002	0.163255093003824	0.0848749230869464	5.36983912582268	1.21141017754973e-07	4.10961043877928e-07	6.45773425677788	0.131053275113937	-0.000759100004292985	-0.644371906736164	0.529373953602053	0.791785386256471	-10.1409728896346
HAVANA	transcript	ENSG00000228606.1	antisense	RP11-574F21.2	2	ENST00000442130.1	antisense	RP11-574F21.2-001	0.224443888863856	0.0329506642460968	1.83647206054945	0.066884086565763	0.108708153968653	-5.86696315664977	1.06450261067323	0.00600953294358791	1.59504139803355	0.132213262795794	0.333128521741747	-9.10687512291194
HAVANA	transcript	ENSG00000224261.2	processed_pseudogene	RPSAP18	1	ENST00000453374.2	processed_pseudogene	RPSAP18-001	0.191497737007771	0.223862511132008	13.607916901496	4.45409153983324e-36	3.34846090280047e-34	71.073552171639	0.302988085096971	0.00235985129836407	1.26420702427363	0.226055437011702	0.474670264729449	-9.54944688884508
HAVANA	transcript	ENSG00000162735.18	protein_coding	PEX19	2	ENST00000368072.9	protein_coding	PEX19-001	1.84616547364704	0.187932550309271	3.12742347923699	0.00186669868378305	0.00396121682397536	-2.7070523564022	3.06848429091701	-0.0053953298019508	-1.92835080178885	0.0735799932435745	0.229150654968313	-8.59034840287984
HAVANA	transcript	ENSG00000162735.18	protein_coding	PEX19	2	ENST00000472750.5	nonsense_mediated_decay	PEX19-002	1.10301807580307	0.691736461251578	15.9465614711419	1.51875723668557e-46	4.95584109734286e-44	95.0200700638959	1.73826123975286	0.000317220289683536	0.0623159055257701	0.951160193389171	1	-10.3576775478182
HAVANA	transcript	ENSG00000162735.18	protein_coding	PEX19	2	ENST00000467711.5	processed_transcript	PEX19-006	0.0111769384314165	0.0230060931026928	2.91780767272879	0.00368443157894597	0.00750603968415528	-3.32872157403603	0.05463543877377	0.000416270009704915	0.166492147151031	0.870063825862659	1	-10.3449532735115
HAVANA	transcript	ENSG00000162735.18	protein_coding	PEX19	2	ENST00000532508.5	processed_transcript	PEX19-014	0.6305881010519	0.359078386495798	9.50683229646647	8.34467374180293e-20	9.87714521868091e-19	33.9378457119399	0.603793982153328	-0.00474706556390205	-1.08618085639931	0.295086734482653	0.548896813108314	-9.75356034800053
HAVANA	transcript	ENSG00000162735.18	protein_coding	PEX19	2	ENST00000495624.1	protein_coding	PEX19-005	0.650774380711566	0.327874117473083	8.498163947881	2.25084828250111e-16	1.85740755499804e-15	26.1408528544445	1.1528485474209	0.00950432370546954	2.75471139007335	0.0150833599559265	0.0728645737736102	-7.09687771068193
HAVANA	transcript	ENSG00000162735.18	protein_coding	PEX19	2	ENST00000462644.5	nonsense_mediated_decay	PEX19-004	0	0	0	1	1	-7.54634944069386	0	0	0	1	1	-10.3597524836655
HAVANA	transcript	ENSG00000162735.18	protein_coding	PEX19	2	ENST00000532643.5	nonsense_mediated_decay	PEX19-008	0.0799719027756388	-0.0619332855129645	-2.75433467429204	0.00609644556581637	0.0120145427135431	-3.78461070543071	0.358583136904103	-0.0100647595226958	-2.31887556495979	0.0354232866074082	0.135492329664623	-7.9148069914259
HAVANA	transcript	ENSG00000162735.18	protein_coding	PEX19	2	ENST00000392220.2	protein_coding	PEX19-003	1.57322179691317	0.46707926261243	7.55742663614157	1.98992514863964e-13	1.21816484262044e-12	19.4640472350052	2.55334216116352	-0.00487279433762691	-1.33547381309941	0.202261291981406	0.442017235504028	-9.46075599236847
HAVANA	transcript	ENSG00000162735.18	protein_coding	PEX19	2	ENST00000532516.1	retained_intron	PEX19-016	0.477593261163144	0.200169224650488	6.65843450324249	7.33425911297344e-11	3.45838160213706e-10	13.6706626815195	0.873274871185511	0.00998044198807485	3.95066850251277	0.0013557607188041	0.0121569783211046	-4.69446254602057
HAVANA	transcript	ENSG00000162735.18	protein_coding	PEX19	2	ENST00000533699.5	processed_transcript	PEX19-010	0.0861372963448239	-0.0271859945237446	-1.23606337249043	0.21701804390966	0.307099206217724	-6.784152499747	0.213127124118965	0.00617959194425417	1.46658618323956	0.163791373607142	0.38381526498753	-9.28782550000377
HAVANA	transcript	ENSG00000162735.18	protein_coding	PEX19	2	ENST00000533104.1	processed_transcript	PEX19-012	0.605373375635804	0.364487331573568	8.48803562362164	2.42892762865331e-16	1.99779627985345e-15	26.0658053592158	0.418420000957815	0.00306473995916392	0.956297514350226	0.354559787407281	0.615426214246558	-9.88580273285417
HAVANA	transcript	ENSG00000162735.18	protein_coding	PEX19	2	ENST00000524939.1	retained_intron	PEX19-011	1.60463977507447	-0.15027078478094	-2.2758208742421	0.0232808378038909	0.0415647179012489	-4.97196567397342	1.49274173754316	-0.0104097711360717	-1.04443917224103	0.313344096973403	0.569663286052525	-9.79764379392081
HAVANA	transcript	ENSG00000122218.14	protein_coding	COPA	2	ENST00000368069.7	protein_coding	COPA-001	1.50756712515349	0.427223283153733	7.84356389640633	2.69086779415216e-14	1.79682061237223e-13	21.4307387732941	2.68889100083383	0.00571641131176844	1.90482791173265	0.0767855566950497	0.236308964218427	-8.62881176745853
HAVANA	transcript	ENSG00000122218.14	protein_coding	COPA	2	ENST00000241704.7	protein_coding	COPA-002	3.31852596759138	0.640480998173052	11.2797825408692	1.96170568175413e-26	4.74690244780018e-25	49.0435714798025	4.3448141302839	-0.000120518130939037	-0.0613769671961296	0.951895087510412	1	-10.3577395964658
HAVANA	transcript	ENSG00000122218.14	protein_coding	COPA	2	ENST00000545284.1	retained_intron	COPA-004	2.11774120807827	0.49317926543928	7.07287895142077	5.17180747054135e-12	2.7386028948384e-11	16.2671748955881	2.887926957517	0.0145328634710012	2.17588390462246	0.0465085241560867	0.164904542582819	-8.16964845093526
HAVANA	transcript	ENSG00000122218.14	protein_coding	COPA	2	ENST00000481522.1	retained_intron	COPA-007	1.25462407198399	0.464866742900926	9.8396355280363	5.39902527591146e-21	7.2478215482095e-20	36.6442029391153	1.6499634339573	0.0151530934948041	5.06035153413125	0.000155163088101062	0.00252775597359685	-2.46938895490543
HAVANA	transcript	ENSG00000122218.14	protein_coding	COPA	2	ENST00000481040.1	retained_intron	COPA-006	1.05950706615229	0.669351734105372	14.3867401629196	1.71782650369492e-39	1.99318607638997e-37	78.8805785654907	1.20272421272209	0.00675156435815596	1.83852335071742	0.0865078798764043	0.257085034152527	-8.73568328777645
HAVANA	transcript	ENSG00000122218.14	protein_coding	COPA	2	ENST00000541366.1	retained_intron	COPA-003	2.34374725659447	0.486947213978412	8.12728167466699	3.5034363914724e-15	2.55279512544254e-14	23.4368113840171	2.29711896902422	0.0130048789181163	3.05145747704349	0.00832251929524283	0.0468052061415703	-6.51437751921432
HAVANA	transcript	ENSG00000122218.14	protein_coding	COPA	2	ENST00000545266.1	retained_intron	COPA-005	1.43745606478891	0.508280069937212	9.23854382858502	7.24302352115424e-19	7.74315675890338e-18	31.8031499670525	1.68933664763723	0.0143423891112654	4.6381526979734	0.000348630369163682	0.00449814466060922	-3.30502981411358
HAVANA	transcript	ENSG00000235082.2	processed_pseudogene	SUMO1P3	2	ENST00000439961.2	processed_pseudogene	SUMO1P3-001	0.0202635893622886	-0.0116673175499888	-1.12884476277351	0.259507132954561	0.3573776460182	-6.9104845553024	1.07154800108623	0.0175480788490018	3.19693708411296	0.00620534958158884	0.0376712547471459	-6.22380288266463
ENSEMBL	transcript	ENSG00000202078.1	misc_RNA	Y_RNA	3	ENST00000365208.1	misc_RNA	Y_RNA.328-201	3.00039726994776	0.84874830725021	7.68740668951961	8.07493432137556e-14	5.14306448421754e-13	20.3503051674862	3.6617553055042	0.021881743724226	3.26873730576136	0.00536701557507744	0.0338291610953654	-6.07949609643235
HAVANA	transcript	ENSG00000162736.15	protein_coding	NCSTN	2	ENST00000294785.9	protein_coding	NCSTN-001	1.66200197349206	1.00935652807531	17.6972358229924	1.00740648285266e-54	1.23683071674132e-51	113.742716393848	2.9100507948347	0.00247177473159725	0.833916870498082	0.417823774035462	0.683566111084093	-9.99674018619098
HAVANA	transcript	ENSG00000162736.15	protein_coding	NCSTN	2	ENST00000368063.5	protein_coding	NCSTN-002	0.101506793794868	0.0839942095293419	6.23437938716249	9.6857723459892e-10	4.07979618342359e-09	11.1502904601191	0.13516644795585	0.00267621193987197	1.27391725076495	0.222688613966587	0.470047558135997	-9.53759016773578
HAVANA	transcript	ENSG00000162736.15	protein_coding	NCSTN	2	ENST00000437169.5	protein_coding	NCSTN-007	0.256891195248931	0.15738888264187	2.47264877443641	0.0137446513021191	0.025569609846161	-4.51024344181277	0.285230937386694	-0.00790860993096297	-1.37896859696127	0.188758390419648	0.422513026552886	-9.4047614425045
HAVANA	transcript	ENSG00000162736.15	protein_coding	NCSTN	2	ENST00000421914.5	protein_coding	NCSTN-006	1.1490044661167	0.377203900914354	7.4741757015976	3.52403057827983e-13	2.10481777717819e-12	18.9027103166084	0.995152526039459	-0.000377647729317995	-0.0617377298148689	0.951612718177616	1	-10.3577158672668
HAVANA	transcript	ENSG00000162736.15	protein_coding	NCSTN	2	ENST00000465223.1	processed_transcript	NCSTN-010	0.251852593461993	0.0809102717775788	3.67358145119272	0.00026510300019481	0.000627349754876137	-0.893706853149539	0.486334178389177	0.00825241184681796	2.87588375664495	0.0118422114281411	0.0608474883869421	-6.86096315294963
HAVANA	transcript	ENSG00000162736.15	protein_coding	NCSTN	2	ENST00000438008.5	protein_coding	NCSTN-003	0.0091330488606434	-0.00894937539252119	-0.995462190733445	0.319995241320881	0.426014050738663	-7.05173173080903	0	0	0	1	1	-10.3597524836655
HAVANA	transcript	ENSG00000162736.15	protein_coding	NCSTN	2	ENST00000467837.5	processed_transcript	NCSTN-004	0.0741548047474036	0.0409388885755306	2.77464110408365	0.0057340503302573	0.0113506865397801	-3.7293654164737	0.0946133440778266	0.00236704602135003	1.53857373034077	0.145393128578773	0.354479097836156	-9.18776817650057
HAVANA	transcript	ENSG00000162736.15	protein_coding	NCSTN	2	ENST00000491332.1	processed_transcript	NCSTN-005	0.15640050830261	0.0736741723242342	2.14549325332955	0.0323965639195169	0.0562431835901198	-5.25705587828839	0.576531823734118	-0.00861872783159983	-1.40748640693989	0.180310433112569	0.409477697800774	-9.36730006709727
HAVANA	transcript	ENSG00000162736.15	protein_coding	NCSTN	2	ENST00000459963.5	processed_transcript	NCSTN-009	0.23449404257018	0.196324874020936	9.77380850076436	9.32518957893383e-21	1.22048210440842e-19	36.1038748834941	0.394612190035318	0.00386973183768053	1.68215016281537	0.113893286372624	0.310033803867156	-8.97811991938658
HAVANA	transcript	ENSG00000162736.15	protein_coding	NCSTN	2	ENST00000424645.5	protein_coding	NCSTN-008	0.377691777672782	-0.0684914138018175	-1.30528512146754	0.192398870047274	0.276916899792255	-6.69654352910722	0.647091115921868	-0.00390808854719295	-0.638003920191808	0.533395425978482	0.795341850208827	-10.1452168096739
HAVANA	transcript	ENSG00000162736.15	protein_coding	NCSTN	2	ENST00000424754.5	protein_coding	NCSTN-012	0.0410672917127069	0.00578209811763749	0.269122936448256	0.787946607995898	0.860975078884268	-7.51016490269627	0.318731531313651	-0.000392360821746281	-0.0803558330399561	0.937050322895761	1	-10.3563026097385
HAVANA	transcript	ENSG00000162736.15	protein_coding	NCSTN	2	ENST00000435149.1	protein_coding	NCSTN-011	0.180390575305566	0.115894729223725	4.1442257892639	4.00710511379626e-05	0.000104093906867839	0.889564011438613	0.0690566210535639	-0.000762314819026406	-0.380418688881493	0.70913694532235	0.933463766431462	-10.2827977761303
HAVANA	transcript	ENSG00000162736.15	protein_coding	NCSTN	2	ENST00000491390.1	processed_transcript	NCSTN-014	0.553330904122937	0.322445203181713	7.48075026179169	3.36910707816005e-13	2.01522686952164e-12	18.946860591368	1.10449598174303	0.0102785370514241	2.50224431061648	0.0248270742228642	0.105065622679551	-7.57740111697275
HAVANA	transcript	ENSG00000162736.15	protein_coding	NCSTN	2	ENST00000469159.1	processed_transcript	NCSTN-013	0.206276598464634	0.235859931682045	10.8964315919317	6.09148600840957e-25	1.25403408983437e-23	45.6398807205065	0.442542271225103	0.00435923077653949	2.39702518888897	0.0304679302730678	0.121529162771831	-7.77236108693449
HAVANA	transcript	ENSG00000171786.5	protein_coding	NHLH1	2	ENST00000302101.5	protein_coding	NHLH1-001	0.0578411941487485	0.0743427007648617	10.1722725866402	3.29006851275317e-22	5.03266219053269e-21	39.4115080319052	0.175170651200274	0.00182715357351532	2.82489742603388	0.0131134813808801	0.0656435975612183	-6.96059272018681
ENSEMBL	transcript	ENSG00000201608.1	snRNA	RNU4-42P	3	ENST00000364738.1	snRNA	RNU4-42P-201	0.0143610224908114	0.00973690727822378	0.839328824887866	0.401687772852426	0.513458375186819	-7.19461932865045	0	0	0	1	1	-10.3597524836655
HAVANA	transcript	ENSG00000162738.5	protein_coding	VANGL2	2	ENST00000368061.2	protein_coding	VANGL2-001	0.498400361530778	0.41480283493263	13.4748189675885	1.67429474441582e-35	1.16795138850694e-33	69.7587608506646	1.00381603403834	0.00934533142231513	5.74033730925891	4.4177137656283e-05	0.00106244718008385	-1.16443138080605
HAVANA	transcript	ENSG00000162738.5	protein_coding	VANGL2	2	ENST00000483408.1	processed_transcript	VANGL2-002	0.130751010004662	0.0958394269670918	3.60941177505866	0.000337952152545306	0.00078919916953001	-1.12113335129898	0.0338656243503975	0.000258023804574458	0.166415123753422	0.870123347340084	1	-10.344966950285
HAVANA	transcript	ENSG00000162739.13	protein_coding	SLAMF6	2	ENST00000368059.7	protein_coding	SLAMF6-002	0.292167260855721	0.105743613710208	7.60722758163772	1.41045765592336e-13	8.76906826858692e-13	19.8021987018145	0.00686814726233093	-8.89878939308735e-05	-0.458224703165102	0.653567802773481	0.888302374104923	-10.2483478225157
HAVANA	transcript	ENSG00000162739.13	protein_coding	SLAMF6	2	ENST00000368057.7	protein_coding	SLAMF6-001	0.00104438402469459	0.000537025292633391	0.284398537689462	0.776223265135252	0.851865950203295	-7.50594095033361	0.0270348379240984	0.000438947689136377	1.20630869064488	0.246969053999423	0.496241687099403	-9.61862045993114
HAVANA	transcript	ENSG00000162739.13	protein_coding	SLAMF6	2	ENST00000368055.1	protein_coding	SLAMF6-003	0.00332244912473127	0.00449105363166827	2.58156208693825	0.0101203008344909	0.019256961286041	-4.23870411912332	0	0	0	1	1	-10.3597524836655
HAVANA	transcript	ENSG00000234425.1	antisense	RP11-528G1.2	2	ENST00000446952.1	antisense	RP11-528G1.2-001	0.000491379309319008	-4.14645218923589e-05	-0.0660267735097854	0.947383022773393	0.978263782797453	-7.54417127188901	0.0113533816731279	-0.00026819930355899	-0.855033313587486	0.406407718029952	0.671771991840247	-9.97857267707095
ENSEMBL	transcript	ENSG00000066294.14	protein_coding	CD84	3	ENST00000534968.5	protein_coding	CD84-201	0.135853268150082	-0.00702428281062957	-0.385407235487886	0.700100384651117	0.790240355799231	-7.47214531677782	0.044860931115442	0.000144921611525072	0.185743769379322	0.855213203830737	1	-10.3413372005571
HAVANA	transcript	ENSG00000066294.14	protein_coding	CD84	2	ENST00000368054.7	protein_coding	CD84-001	0.35535993819898	0.191143747924922	7.250046859836	1.60229008311604e-12	8.93847895229459e-12	17.4162513263736	0.516788779895649	0.000919078516588518	0.651657763426453	0.524793826107536	0.787507445135533	-10.1360684485826
HAVANA	transcript	ENSG00000066294.14	protein_coding	CD84	2	ENST00000466767.1	processed_transcript	CD84-007	0.16884351320647	0.0734582245219695	3.74105238297037	0.00020458650204391	0.000490840691384658	-0.650488937666033	0.27438421736073	0.000985942276368194	0.366623766097384	0.719182304615964	0.941573092328986	-10.2882525751219
HAVANA	transcript	ENSG00000066294.14	protein_coding	CD84	2	ENST00000368048.7	protein_coding	CD84-002	0.0907724892467909	0.0437254681188313	2.32051112556901	0.0207165906927775	0.0373512032023701	-4.87041563395996	0.0484128232078752	-0.00152215150467924	-0.914534575440492	0.375359944724701	0.638331574397732	-9.92518392434618
HAVANA	transcript	ENSG00000066294.14	protein_coding	CD84	2	ENST00000311224.8	protein_coding	CD84-003	0.0106800036013595	0.00174300310566277	0.2741422221995	0.784089068666767	0.857948322373584	-7.50880269758792	0	0	0	1	1	-10.3597524836655
HAVANA	transcript	ENSG00000066294.14	protein_coding	CD84	2	ENST00000368051.3	protein_coding	CD84-004	0.0706494834155974	-0.0131904013410172	-0.676489151554684	0.499044384850331	0.610433087813474	-7.31780280676514	0.108286720661011	0.000711628200395512	0.376194467741512	0.712207159293309	0.935728760900377	-10.2844891106515
HAVANA	transcript	ENSG00000066294.14	protein_coding	CD84	2	ENST00000360056.7	retained_intron	CD84-005	0.160311770116023	0.0401207734141219	2.15450616364933	0.0316796706268647	0.0551008600903138	-5.23787092401835	0.222999979038594	0.00112118078993123	0.505868097944971	0.62053516526879	0.87045663260003	-10.2241886973915
HAVANA	transcript	ENSG00000066294.14	protein_coding	CD84	2	ENST00000368047.3	processed_transcript	CD84-006	0.135379474355361	0.0473312687889814	1.96226956316708	0.0502878605025533	0.0839190473639547	-5.62992598824486	0.00954900746106774	-0.000218263027681548	-0.498710109078814	0.625446658112577	0.87045663260003	-10.2279658518358
HAVANA	transcript	ENSG00000117090.14	protein_coding	SLAMF1	2	ENST00000302035.10	protein_coding	SLAMF1-001	0.0027672404351772	0.00150938108010612	1.87823682052933	0.0609331411308579	0.0999414222522541	-5.78998285337913	0.00487130534386775	0.000110232796849248	0.839726028368349	0.414662530916365	0.680218442309738	-9.99178336548445
ENSEMBL	transcript	ENSG00000117090.14	protein_coding	SLAMF1	3	ENST00000235739.6	protein_coding	SLAMF1-201	0.00156255226907196	0.00282482296197694	2.20849397233804	0.0276648604421174	0.0486847019532242	-5.12130023344148	0	0	0	1	1	-10.3597524836655
ENSEMBL	transcript	ENSG00000117090.14	protein_coding	SLAMF1	3	ENST00000538290.2	protein_coding	SLAMF1-202	0.0024650627236913	0.0031498815745759	2.94882042758568	0.0033399001042179	0.00684447890232302	-3.23936683591909	0	0	0	1	1	-10.3597524836655
HAVANA	transcript	ENSG00000117090.14	protein_coding	SLAMF1	2	ENST00000494463.1	retained_intron	SLAMF1-003	0.00582794135176446	0.00494569188380735	1.68214952898811	0.0931670837517416	0.146426501728363	-6.13658198897754	0.00795709953226985	-0.000181876560737597	-0.690586452800559	0.500706698683809	0.764944784208407	-10.1089852027292
HAVANA	transcript	ENSG00000235101.1	transcribed_processed_pseudogene	SETP9	1	ENST00000423837.1	transcribed_processed_pseudogene	SETP9-001	0.000289978396490747	0.000252902200645117	0.658647759313142	0.510426560092185	0.621349523525988	-7.32969379661542	0	0	0	1	1	-10.3597524836655
HAVANA	transcript	ENSG00000228863.8	antisense	RP11-404F10.2	2	ENST00000598917.6	antisense	RP11-404F10.2-002	0.0146150166827729	-0.00153065660916067	-0.414387670152171	0.67876875155907	0.772196697874921	-7.46056829810971	0.0213777833741612	-0.000159731029442352	-0.576192356676308	0.573300719579427	0.832358497811432	-10.1843297194284
HAVANA	transcript	ENSG00000228863.8	antisense	RP11-404F10.2	1	ENST00000443928.6	antisense	RP11-404F10.2-001	0.000712502220822572	0.00226763561600644	3.2812274840516	0.00110609063412672	0.00241963331016931	-2.2245606950036	0	0	0	1	1	-10.3597524836655
HAVANA	transcript	ENSG00000228863.8	antisense	RP11-404F10.2	2	ENST00000588034.5	antisense	RP11-404F10.2-003	0.000312240934688583	-7.66985122077521e-05	-0.130656944546071	0.896099486031146	0.941436044829774	-7.53782019121275	0	0	0	1	1	-10.3597524836655
HAVANA	transcript	ENSG00000228863.8	antisense	RP11-404F10.2	2	ENST00000621431.3	antisense	RP11-404F10.2-004	8.55280389536284e-05	0.000187201199743228	0.638626151425401	0.523359922481209	0.633603572391447	-7.3426600906554	0.0222181803584192	0.00051276358638737	0.735214095969647	0.473907235290146	0.740211102252801	-10.0761313562878
HAVANA	transcript	ENSG00000228863.8	antisense	RP11-404F10.2	2	ENST00000627180.2	antisense	RP11-404F10.2-008	0.000284897697704986	0.000735535468000114	1.39428519368798	0.163853581363929	0.240931255714506	-6.57693962800014	0	0	0	1	1	-10.3597524836655
HAVANA	transcript	ENSG00000228863.8	antisense	RP11-404F10.2	2	ENST00000630436.2	antisense	RP11-404F10.2-006	1.0740754056259	0.0860097399213945	1.85773347812059	0.0637972222460691	0.104171089436538	-5.82798768351394	1.43309367862568	0.0175820453081554	7.20712330803784	3.64389807314785e-06	0.000213092584467666	1.44843143655048
HAVANA	transcript	ENSG00000228863.8	antisense	RP11-404F10.2	2	ENST00000627996.2	antisense	RP11-404F10.2-005	1.16870663270812	0.277748069905393	4.54602940916748	6.8718819585549e-06	1.94084821166122e-05	2.57011796923189	0	0	0	1	1	-10.3597524836655
HAVANA	transcript	ENSG00000228863.8	antisense	RP11-404F10.2	2	ENST00000626085.2	antisense	RP11-404F10.2-009	0.00266245518568794	-7.2524059343787e-05	-0.021853085355726	0.982573906448979	1	-7.54611083620734	0.00877406680267534	-0.000266374857040805	-1.13117739010877	0.276301547492844	0.527042872487628	-9.70440086037725
HAVANA	transcript	ENSG00000228863.8	antisense	RP11-404F10.2	2	ENST00000627799.2	antisense	RP11-404F10.2-010	0.00123656762384064	0.00124279726385605	0.635135391982451	0.525631994230564	0.635754117199859	-7.34487985352028	0.0189038819854163	0.000144029577031743	0.166139654689127	0.870336228607645	1	-10.345015812762
HAVANA	transcript	ENSG00000228863.8	antisense	RP11-404F10.2	2	ENST00000628340.1	antisense	RP11-404F10.2-007	0.372362434453475	0.130792585149546	5.43540650384956	8.5763558765698e-08	2.95497903229372e-07	6.79204840681431	1.07509804595543	0.0116802560441136	5.19554852624652	0.000120284839100115	0.00211327369851967	-2.20564148391239
HAVANA	transcript	ENSG00000117091.9	protein_coding	CD48	2	ENST00000368046.7	protein_coding	CD48-001	0.131267872494263	0.0699997790234249	3.49013808244998	0.000525669172790736	0.00119898316801011	-1.53374098179234	0.135324998120169	-4.2277146916902e-07	-0.000586427722495096	0.999540072047307	1	-10.3597522998873
HAVANA	transcript	ENSG00000117091.9	protein_coding	CD48	2	ENST00000613788.1	protein_coding	CD48-003	0.00737170604919278	0.0073127223986136	3.10819531706755	0.00199001878968871	0.00420768861750035	-2.76580763977476	0.0104807824893915	0.00022315653339452	0.890795347750588	0.387548311347037	0.651579239497331	-9.94687064512001
HAVANA	transcript	ENSG00000117091.9	protein_coding	CD48	2	ENST00000368045.3	protein_coding	CD48-002	0.00601544888939555	0.00673496075466311	3.59260021478558	0.000359933710747945	0.000837663443457354	-1.18008744692948	0.00683693526353231	-0.000300487258561262	-1.7432495657527	0.102398535122046	0.288138711392415	-8.88506271586782
ENSEMBL	transcript	ENSG00000026751.16	protein_coding	SLAMF7	3	ENST00000458104.6	protein_coding	SLAMF7-203	0.00400418249956298	-0.000961535267294944	-0.425105523861262	0.670943480778529	0.765297647049238	-7.45607439051876	0.0161410559885493	-0.000120077154013063	-0.311519582402173	0.759829589586729	0.97351555517374	-10.3080644967236
ENSEMBL	transcript	ENSG00000026751.16	protein_coding	SLAMF7	3	ENST00000444090.6	protein_coding	SLAMF7-202	0.00386614861317465	0.00571512146010343	2.49077421802363	0.0130713789072004	0.0244091024266613	-4.46584504777892	0.011228894817873	-0.000236429862273716	-0.840618931035947	0.414178018531111	0.679746024914726	-9.99101870290185
ENSEMBL	transcript	ENSG00000026751.16	protein_coding	SLAMF7	3	ENST00000458602.6	protein_coding	SLAMF7-204	5.07724886160075e-05	1.64756284562254e-05	0.069223471599535	0.944839542860335	0.97637687877812	-7.5439552543724	0	0	0	1	1	-10.3597524836655
ENSEMBL	transcript	ENSG00000026751.16	protein_coding	SLAMF7	3	ENST00000441662.6	protein_coding	SLAMF7-201	0.00073067326739457	0.000164094327324481	0.161004360541354	0.872155296981334	0.923920586675543	-7.53339802548615	0.00450879748951035	3.43527427772217e-05	0.15989303268742	0.875166348096666	1	-10.3461021822572
ENSEMBL	transcript	ENSG00000026751.16	protein_coding	SLAMF7	3	ENST00000621377.4	protein_coding	SLAMF7-205	0.00112597941460847	0.00174369410183634	1.67574464420038	0.0944162685310268	0.148184681791435	-6.1472669296509	0	0	0	1	1	-10.3597524836655
HAVANA	transcript	ENSG00000026751.16	protein_coding	SLAMF7	2	ENST00000488819.1	processed_transcript	SLAMF7-005	0.0108092166491574	-0.0023471286195805	-0.498291670415043	0.618498595700938	0.720163521029364	-7.42232366780463	0.00595465904045264	-0.000136106492353203	-0.491481869148605	0.630425084540136	0.871219941850987	-10.2317272794455
HAVANA	transcript	ENSG00000026751.16	protein_coding	SLAMF7	2	ENST00000368043.7	protein_coding	SLAMF7-001	0.00498006796915864	0.00167830307855311	0.407200270897486	0.684035972572131	0.776638547531675	-7.46351768317737	0	0	0	1	1	-10.3597524836655
HAVANA	transcript	ENSG00000026751.16	protein_coding	SLAMF7	2	ENST00000368042.7	protein_coding	SLAMF7-003	0.00349132067300276	0.00242341655434277	1.14454142688848	0.252949283097691	0.349707230592131	-6.89270156665032	0.00658986745025306	-6.61425153971874e-05	-0.313871823307883	0.758078373409751	0.972184934427487	-10.3072836128802
HAVANA	transcript	ENSG00000026751.16	protein_coding	SLAMF7	2	ENST00000359331.8	protein_coding	SLAMF7-002	0.00237731038646016	0.00188351554574436	1.22903376418078	0.219639902581523	0.310255083473982	-6.79278409808907	0	0	0	1	1	-10.3597524836655
HAVANA	transcript	ENSG00000026751.16	protein_coding	SLAMF7	2	ENST00000495334.1	protein_coding	SLAMF7-007	0.00778564229274665	0.00254786516382222	0.744748070991332	0.456775539442366	0.569124639493961	-7.26938148550451	0	0	0	1	1	-10.3597524836655
HAVANA	transcript	ENSG00000026751.16	protein_coding	SLAMF7	2	ENST00000484221.1	retained_intron	SLAMF7-004	0.10631966539364	0.00481312322673052	0.714379670944652	0.475327344727101	0.587550516263118	-7.29149729534039	0.0159993209093332	-9.85403398359414e-06	-0.033885861270475	0.973429174641219	1	-10.3591388844874
HAVANA	transcript	ENSG00000275801.1	unprocessed_pseudogene	RP11-404F10.6	2	ENST00000620690.1	unprocessed_pseudogene	RP11-404F10.6-001	0.000597872657716124	0.00175849382086387	2.24560849586332	0.0251671430065936	0.0446455762270777	-5.03952178779513	0	0	0	1	1	-10.3597524836655
HAVANA	transcript	ENSG00000274562.1	unprocessed_pseudogene	RP11-404F10.5	2	ENST00000621192.1	unprocessed_pseudogene	RP11-404F10.5-001	5.77527782843083e-05	-6.25775301158892e-05	-0.218740385754806	0.826941953810124	0.890157478338412	-7.52244435494169	0	0	0	1	1	-10.3597524836655
HAVANA	transcript	ENSG00000122224.17	protein_coding	LY9	2	ENST00000368037.9	protein_coding	LY9-003	0.000248619654818053	0.000126861507672608	0.277838426281176	0.781251767644189	0.856016726437766	-7.5077834811022	0	0	0	1	1	-10.3597524836655
HAVANA	transcript	ENSG00000122224.17	protein_coding	LY9	2	ENST00000474998.1	nonsense_mediated_decay	LY9-008	0.00576163410007166	0.00478023470599366	1.86680032433283	0.0625172201416084	0.102269763080039	-5.81123217961525	0	0	0	1	1	-10.3597524836655
HAVANA	transcript	ENSG00000122224.17	protein_coding	LY9	2	ENST00000392203.8	protein_coding	LY9-002	0.00160961863123001	-0.000832280905004586	-1.02614004430814	0.305324029610005	0.409582693540002	-7.02080879627772	0.0135016982864719	0.000771286766931896	2.53787517666624	0.0231539842086467	0.100051510770815	-7.51061618363826
HAVANA	transcript	ENSG00000122224.17	protein_coding	LY9	2	ENST00000263285.10	protein_coding	LY9-001	0.000944673775807369	0.00123515050048445	1.80160340569825	0.0722128756935504	0.11650723213903	-5.92992454279276	0.00705201727167965	-0.000161188966209821	-0.494837023759999	0.628111904396317	0.870515385407412	-10.2299879286766
HAVANA	transcript	ENSG00000122224.17	protein_coding	LY9	2	ENST00000368039.2	protein_coding	LY9-005	0.00123678160194672	0.00126742600137177	1.42124318464868	0.155872319651128	0.23070651600586	-6.53916762850038	0	0	0	1	1	-10.3597524836655
HAVANA	transcript	ENSG00000122224.17	protein_coding	LY9	2	ENST00000480837.5	processed_transcript	LY9-010	0.00273238190597028	0.00346204088400308	1.69306346586854	0.0910691476580741	0.143490902020941	-6.11828199149103	0.00731482831376484	-9.75198022485077e-05	-0.383870499301671	0.70663199958995	0.931319344496143	-10.2814019628814
HAVANA	transcript	ENSG00000122224.17	protein_coding	LY9	2	ENST00000490902.1	nonsense_mediated_decay	LY9-011	0.00069428398748346	0.00102407701609777	1.20846799119132	0.227441139904753	0.31960400195011	-6.81775564562906	0	0	0	1	1	-10.3597524836655
HAVANA	transcript	ENSG00000122224.17	protein_coding	LY9	2	ENST00000471816.1	processed_transcript	LY9-009	0.000316538624539047	0.00125093351163591	2.23407613719071	0.025921403024132	0.0458618417629287	-5.06507532989596	0	0	0	1	1	-10.3597524836655
HAVANA	transcript	ENSG00000122224.17	protein_coding	LY9	2	ENST00000485624.1	processed_transcript	LY9-012	0.000676799334460668	0.00129985617876988	2.16310393591936	0.0310085570456157	0.054043642346967	-5.219496074502	0.00331603460688854	2.52650255762936e-05	0.154834903731973	0.879081263172221	1	-10.3469514614868
HAVANA	transcript	ENSG00000122224.17	protein_coding	LY9	2	ENST00000479663.2	retained_intron	LY9-006	0.194077897335331	0.0975606612153446	10.4367286388699	3.41070313480939e-23	5.80783375863113e-22	41.6544454618456	0.0305842967308121	0.000385244370069084	1.31496711777991	0.208892435953624	0.451170546050708	-9.48666988125959
HAVANA	transcript	ENSG00000122224.17	protein_coding	LY9	2	ENST00000368035.1	protein_coding	LY9-004	0.00411108525844648	0.00521391321330016	3.64895213271975	0.000291117216412804	0.000685294839393376	-0.981445869378037	0.0150965340418755	-0.000171580128122003	-0.570544268620163	0.577024012798607	0.835734788872475	-10.1877143813418
HAVANA	transcript	ENSG00000122223.12	protein_coding	CD244	2	ENST00000368034.8	protein_coding	CD244-001	0.066937948918224	-0.011903916863668	-1.7274535991173	0.0847065974163185	0.134526595385777	-6.05985320854562	0.14620428023837	-0.00072042224022175	-1.00832137987374	0.329793901613236	0.588154414479459	-9.83458615443393
HAVANA	transcript	ENSG00000122223.12	protein_coding	CD244	2	ENST00000368033.7	protein_coding	CD244-002	0.00173500505497229	-0.000217161781964665	-0.188372473250234	0.850661456779367	0.908198873037698	-7.52862091395286	0	0	0	1	1	-10.3597524836655
HAVANA	transcript	ENSG00000122223.12	protein_coding	CD244	2	ENST00000492063.5	nonsense_mediated_decay	CD244-003	0.00666320340710847	0.00130073750072375	0.608469260457483	0.543153871028105	0.652144516875819	-7.36143592613893	0.0226388954494985	0.0001093137841091	0.252242504953789	0.80438599812043	1	-10.32582493528
HAVANA	transcript	ENSG00000122223.12	protein_coding	CD244	2	ENST00000322302.7	protein_coding	CD244-004	0.00447549025616872	-0.00178711699884449	-0.7862508673958	0.432094707581537	0.54450605614664	-7.2376717412612	0.014803024124419	0.000112784945709859	0.212836563494105	0.834410946180777	1	-10.3355822199487
HAVANA	transcript	ENSG00000122223.12	protein_coding	CD244	2	ENST00000481677.1	processed_transcript	CD244-005	0.033056153068277	-0.00096502000818096	-0.138664204721617	0.889771591380635	0.936913450623568	-7.53674275440155	0.0765379878364989	0.00145872829834487	1.22382277588676	0.240489831582863	0.493554373740185	-9.59797322948163
HAVANA	transcript	ENSG00000226003.2	processed_pseudogene	RP11-312J18.3	1	ENST00000447284.2	processed_pseudogene	RP11-312J18.3-001	0.00186245868794536	0.00103100515113455	0.288578102304414	0.773024400595447	0.849380336640033	-7.50474462461728	0	0	0	1	1	-10.3597524836655
HAVANA	transcript	ENSG00000179914.4	protein_coding	ITLN1	2	ENST00000326245.3	protein_coding	ITLN1-001	0.00176452431312101	-0.00203031672064721	-1.87407867463646	0.0615051871573336	0.100792998646959	-5.79772360773531	0.00130076515369638	-6.93741415304733e-05	-0.83954829768086	0.414759016455035	0.680297184225463	-9.99193548221162
HAVANA	transcript	ENSG00000179914.4	protein_coding	ITLN1	2	ENST00000487531.1	processed_transcript	ITLN1-002	0.00067327731073931	-0.00012162728380985	-0.145330220440635	0.884508991336753	0.93302748446867	-7.53579692722815	0	0	0	1	1	-10.3597524836655
HAVANA	transcript	ENSG00000179914.4	protein_coding	ITLN1	2	ENST00000464077.1	processed_transcript	ITLN1-003	0.00102506702310578	-1.62559323577201e-05	-0.0138926589333642	0.988921185520215	1	-7.54625300807672	0	0	0	1	1	-10.3597524836655
HAVANA	transcript	ENSG00000213080.3	processed_pseudogene	RP11-312J18.5	1	ENST00000425270.1	processed_pseudogene	RP11-312J18.5-001	0.0159044702518432	0.00869726858648531	2.37468073139163	0.0179422727771663	0.0327173705737743	-4.74473569797632	0.027156989152395	-0.000180964684910443	-0.417325944601266	0.682539399462841	0.911787905811361	-10.2672344604485
HAVANA	transcript	ENSG00000232188.1	lincRNA	RP11-312J18.6	1	ENST00000427339.1	lincRNA	RP11-312J18.6-001	0.000366586490765129	-0.00031962053498417	-0.54280692930358	0.587505726577373	0.692436850767421	-7.39918083091476	0	0	0	1	1	-10.3597524836655
HAVANA	transcript	ENSG00000198358.4	antisense	RP11-544M22.1	2	ENST00000356006.3	antisense	RP11-544M22.1-001	0.725150360429119	0.343704225530562	11.7320865915034	3.12048221616355e-28	9.21499226666769e-27	53.1481018167769	1.23377031939108	0.0101519805271338	5.97191246458805	2.92131419030331e-05	0.000810753163365182	-0.733028411982673
HAVANA	transcript	ENSG00000233691.2	processed_pseudogene	RP11-312J18.7	1	ENST00000450131.2	processed_pseudogene	RP11-312J18.7-001	0.00110561732191808	0.00160719593693184	1.19884933900502	0.231157014565206	0.324003481687203	-6.82929110814574	0	0	0	1	1	-10.3597524836655
HAVANA	transcript	ENSG00000158764.6	protein_coding	ITLN2	2	ENST00000368029.3	protein_coding	ITLN2-001	0.00076747231189011	-0.000449275270668048	-0.767291505427898	0.443272047249746	0.555636573976923	-7.25237022092498	0	0	0	1	1	-10.3597524836655
HAVANA	transcript	ENSG00000158764.6	protein_coding	ITLN2	2	ENST00000494442.1	processed_transcript	ITLN2-002	0.000744132157692186	3.26879624949847e-05	0.0465242836230612	0.962911040939624	0.989062763067588	-7.54526797752672	0.00224376436005829	-0.000119667432536442	-1.0422403088631	0.314328212271544	0.570813198999719	-9.79992492610295
HAVANA	transcript	ENSG00000158764.6	protein_coding	ITLN2	2	ENST00000490489.1	processed_transcript	ITLN2-003	0.00103017727096385	-0.00155166624526364	-1.53909765387071	0.124415953611173	0.189237484285494	-6.36561736939327	0.0146177314731685	0.000287083224752882	0.744281494640123	0.46857038316859	0.735095866540523	-10.0692224634593
ENSEMBL	transcript	ENSG00000158769.17	protein_coding	F11R	3	ENST00000621309.4	protein_coding	F11R-201	0.00476785198184601	-0.0157636301076129	-2.66349383675478	0.00798404022153734	0.0154481053241896	-4.02692772930417	0.00415515276567419	3.16583067860891e-05	0.15879450396364	0.876016309194955	1	-10.3462889420075
HAVANA	transcript	ENSG00000158769.17	protein_coding	F11R	2	ENST00000368026.10	protein_coding	F11R-001	0.569268608033467	0.298901073384018	10.3945562508568	4.90774423230126e-23	8.2160172277552e-22	41.2942801414615	1.02481505896817	0.00576381334526981	4.2229986569063	0.000787690595636514	0.00815539794579906	-4.14109051428724
HAVANA	transcript	ENSG00000158769.17	protein_coding	F11R	1	ENST00000537746.1	protein_coding	F11R-002	0.0204326888885322	0.0151967933192876	2.22678768515357	0.0264081403138084	0.0466524179553571	-5.08115867022697	0.112606309926959	-0.00417368667386905	-2.37143175043233	0.0320136439490704	0.12603860487158	-7.81924225447147
HAVANA	transcript	ENSG00000158769.17	protein_coding	F11R	2	ENST00000472573.5	processed_transcript	F11R-004	0.0587773904693452	0.0526854195984774	2.82134392969183	0.00497341515989009	0.00993833074451938	-3.60081433415592	0.523137886384154	-0.00247732743152664	-0.529118730746642	0.604711187926473	0.86090724937266	-10.2115616769973
HAVANA	transcript	ENSG00000158769.17	protein_coding	F11R	2	ENST00000335772.3	processed_transcript	F11R-005	0.0806645524690686	0.0694270042969753	4.05938025826277	5.71322037110925e-05	0.000145989409204548	0.553201923690664	0.0200969206260841	0.00137807455721719	1.624216201326	0.125813525381064	0.326762104409075	-9.06427821031495
HAVANA	transcript	ENSG00000158769.17	protein_coding	F11R	2	ENST00000602966.1	retained_intron	F11R-003	0.0955612373150287	0.057802539558594	3.74137947791698	0.000204327691880376	0.000490249696325939	-0.649299636814565	0.154160441901353	-0.00174305789905004	-0.935226574921774	0.364951852970033	0.626954901254316	-9.90586680205192
HAVANA	transcript	ENSG00000270149.5	protein_coding	RP11-544M22.13	2	ENST00000289779.7	nonsense_mediated_decay	RP11-544M22.13-001	0.0739768110270106	0.03039743262262	2.78199881675046	0.00560762867294228	0.0111177973481574	-3.70925106308066	0.118057997364267	0.000625471526606709	0.238631471232574	0.814723394914048	1	-10.3293806607843
HAVANA	transcript	ENSG00000270149.5	protein_coding	RP11-544M22.13	2	ENST00000470694.1	nonsense_mediated_decay	RP11-544M22.13-003	0.141084682518773	0.117913019212968	5.64942317490405	2.71181385730512e-08	9.84027506236821e-08	7.90823832309787	0.10736499480929	0.0022572861381326	0.855394172214239	0.406214432969244	0.671581332656772	-9.97825863855997
HAVANA	transcript	ENSG00000232879.2	processed_pseudogene	RP11-544M22.3	2	ENST00000433122.2	processed_pseudogene	RP11-544M22.3-001	0.000923830128098511	-0.0013116282336483	-0.634298238086012	0.526177633704104	0.636267216885563	-7.3454103912053	0.811600792947196	0.0111478739900914	1.3088070760549	0.210918061590508	0.45400309207447	-9.49439258776548
HAVANA	transcript	ENSG00000215845.10	protein_coding	TSTD1	2	ENST00000462952.1	retained_intron	TSTD1-005	0.183595982570563	-0.0058268139101746	-0.234959995568254	0.814336418174087	0.880766742538246	-7.51876799728997	0.115603225581829	-0.00109209371224926	-0.47659136331694	0.640739367831806	0.878103224114641	-10.2393084370206
HAVANA	transcript	ENSG00000215845.10	protein_coding	TSTD1	2	ENST00000318289.14	protein_coding	TSTD1-001	0.358472615203354	0.0982720596105282	3.42609875783435	0.000662986554627795	0.00149255363830953	-1.7498281511805	0.552934009859263	0.00287186311546786	0.943778593352046	0.360708907083629	0.622157857999402	-9.89777109897415
HAVANA	transcript	ENSG00000215845.10	protein_coding	TSTD1	2	ENST00000368023.7	protein_coding	TSTD1-003	0.21905113609741	0.0426487878093759	1.27008314068412	0.204648461927478	0.292003708554463	-6.74168867343197	0.170304947086431	0.00170565496369404	0.57301173385599	0.575395877609045	0.83431467865722	-10.1862396529708
HAVANA	transcript	ENSG00000215845.10	protein_coding	TSTD1	2	ENST00000368024.5	protein_coding	TSTD1-004	1.81817802903678	0.117060923439249	1.9774847719178	0.0485381285335123	0.0812400024953443	-5.60020808491632	2.11799011940172	-0.0295713974177563	-5.11132283583515	0.000140922533931963	0.0023585640732415	-2.36971742065106
HAVANA	transcript	ENSG00000215845.10	protein_coding	TSTD1	2	ENST00000423014.2	protein_coding	TSTD1-002	0.749525061402592	-0.119555659145408	-1.67187055880699	0.0951783684546776	0.149262166879984	-6.1537103061292	1.91612615805035	-0.00721420621537066	-1.43326377689499	0.172943791570545	0.398100853422721	-9.33293801430394
HAVANA	transcript	ENSG00000215845.10	protein_coding	TSTD1	2	ENST00000466967.1	protein_coding	TSTD1-006	0.13477184109996	0.0449258494524424	1.82378897397844	0.0687835259851624	0.111493698035064	-5.89000246527347	0.11399434277644	0.00186952616220651	0.771155088709907	0.452970881308636	0.719340664174627	-10.0482863073462
HAVANA	transcript	ENSG00000215845.10	protein_coding	TSTD1	2	ENST00000486084.1	retained_intron	TSTD1-007	0.389009789904577	0.107472234684879	4.17259933805169	3.55399311045011e-05	9.28747237768523e-05	1.00349717871024	0.594029789573876	0.0038454374783523	2.30199146373589	0.0365894430131017	0.13873450059079	-7.94530004429859
HAVANA	transcript	ENSG00000158773.14	protein_coding	USF1	2	ENST00000368020.5	protein_coding	USF1-002	0.242883402307923	-0.013603724326292	-0.548250534484272	0.583765703340009	0.689199079451548	-7.3962151309562	0.0336476170892875	0.000266761979451821	0.48264371150534	0.636537630986683	0.875037118734208	-10.2362542656546
HAVANA	transcript	ENSG00000158773.14	protein_coding	USF1	2	ENST00000368021.7	protein_coding	USF1-001	2.66696262193945	0.406632727573491	9.30897235979313	4.12400752822904e-19	4.52728171918104e-18	32.3593857263875	3.37629214038858	-0.00508980262251286	-4.03677047242005	0.00114120076821468	0.0106902811877232	-4.51924366724596
HAVANA	transcript	ENSG00000158773.14	protein_coding	USF1	2	ENST00000472217.1	retained_intron	USF1-005	1.07320922639841	-0.0477589308805939	-1.04721912197339	0.295506816112488	0.398618148968274	-6.99901966020612	1.79720961129614	0.00247814437493596	0.751657355634637	0.464256377389798	0.730755809435149	-10.0635445767464
HAVANA	transcript	ENSG00000158773.14	protein_coding	USF1	2	ENST00000368019.5	protein_coding	USF1-003	0.00311613922712512	0.00550142622046879	1.99674880285474	0.0463966123405953	0.0779899174664293	-5.56225802990513	0.148396319253136	0.00247020533883716	1.63974544412793	0.122517077209749	0.325931666689063	-9.04138645175435
HAVANA	transcript	ENSG00000158773.14	protein_coding	USF1	2	ENST00000473969.6	nonsense_mediated_decay	USF1-004	0.9693864437631	-0.117790235267404	-2.82979066597025	0.00484604862877908	0.00970039334121471	-3.57734247435849	1.63756062024273	-0.00400151377210644	-1.34061334005126	0.200626186838199	0.439742550825936	-9.45421211910442
HAVANA	transcript	ENSG00000158773.14	protein_coding	USF1	1	ENST00000528768.5	protein_coding	USF1-009	0.0109485146955417	0.00150434901856222	0.322454085652841	0.747244121590101	0.828827139788729	-7.49440446182407	0.0569984900234372	0.00135832927303619	1.05711122814662	0.307716341877996	0.563510266394109	-9.78441714840774
HAVANA	transcript	ENSG00000158773.14	protein_coding	USF1	2	ENST00000531842.1	protein_coding	USF1-011	0.000526060958590311	0.00113481555425931	0.691231655394954	0.489742249831433	0.60143656152833	-7.30773782614276	0.0406920045256448	0.000915420199559172	0.907214944663733	0.379089854051347	0.642449899493914	-9.93192502512354
HAVANA	transcript	ENSG00000158773.14	protein_coding	USF1	2	ENST00000496363.5	retained_intron	USF1-006	0.689056112774154	0.201632262817968	4.6307329587506	4.65659475548295e-06	1.33907007740709e-05	2.94268107760963	1.05671853066069	0.020304082228555	3.00909851764724	0.00906343306531023	0.049887992167771	-6.5984478951771
HAVANA	transcript	ENSG00000158773.14	protein_coding	USF1	2	ENST00000491629.5	retained_intron	USF1-007	0.379290342214845	-0.126325890737125	-4.62499815744547	4.78182576764527e-06	1.37329282184898e-05	2.91725766372263	0.667777242079956	0.00656881211314307	1.87756573553121	0.0806576131376796	0.244613189074174	-8.67303357053591
HAVANA	transcript	ENSG00000158773.14	protein_coding	USF1	2	ENST00000534633.5	protein_coding	USF1-008	0.417817214357331	0.119304344985307	3.52551335993587	0.000461710932491989	0.0010607158814219	-1.41274107038872	0.135179806247356	0.000768231803999087	0.507552054746915	0.619382411323086	0.87045663260003	-10.223292549273
HAVANA	transcript	ENSG00000158773.14	protein_coding	USF1	2	ENST00000529476.1	retained_intron	USF1-010	0.107202405198834	-0.00162448403052831	-0.0441922599176804	0.964768875882828	0.99041692199503	-7.5453736765427	0.221122543437593	0.00726743448684685	1.90451368294486	0.0768292169420363	0.236395183773628	-8.62932366562995
HAVANA	transcript	ENSG00000186517.13	protein_coding	ARHGAP30	2	ENST00000461003.5	retained_intron	ARHGAP30-004	0.0574572994267049	0.0592072966292466	8.20060008287577	2.05073536999938e-15	1.53014910400706e-14	23.9641096427662	0.331800506661073	0.0053400540445243	3.23121958328191	0.00578996856740603	0.0357911084852447	-6.15496603117558
HAVANA	transcript	ENSG00000186517.13	protein_coding	ARHGAP30	2	ENST00000368016.7	protein_coding	ARHGAP30-001	0.0460921495295413	0.114727067211087	8.65541234981936	6.84402985015704e-17	5.9535361602389e-16	27.3145299351432	0.210021170656413	0.00204694425448947	1.0822555638989	0.296769382911748	0.550737063563608	-9.75776862171838
HAVANA	transcript	ENSG00000186517.13	protein_coding	ARHGAP30	2	ENST00000368013.7	protein_coding	ARHGAP30-007	0.34104549183263	0.0406425302653297	1.46496007007762	0.143563198147609	0.214775463094881	-6.4763891736277	0.13001513221053	-0.00251920314033554	-1.53056970706918	0.147348588819288	0.357670737346259	-9.19906537466942
HAVANA	transcript	ENSG00000186517.13	protein_coding	ARHGAP30	2	ENST00000368015.1	protein_coding	ARHGAP30-002	0.0297529141925574	-0.00568198793115268	-0.593411796102825	0.553175164874618	0.661286196224965	-7.37047139534173	0.0993813629980594	-0.000283305609957311	-0.162711637953842	0.872986248828214	1	-10.3456171251032
HAVANA	transcript	ENSG00000186517.13	protein_coding	ARHGAP30	2	ENST00000490279.5	nonsense_mediated_decay	ARHGAP30-006	0.0145487220786651	0.0117534011365493	2.22514759452488	0.0265187541774411	0.0468292973130904	-5.084770738262	0	0	0	1	1	-10.3597524836655
HAVANA	transcript	ENSG00000186517.13	protein_coding	ARHGAP30	2	ENST00000368018.2	nonsense_mediated_decay	ARHGAP30-009	0.108070665819775	0.0804708862801381	5.86645537601133	8.12752229742486e-09	3.11188816891442e-08	9.07876066015777	0.0370845705084241	-0.000587740968580775	-0.639220235098317	0.532625988229631	0.794639237679571	-10.1444092791091
HAVANA	transcript	ENSG00000186517.13	protein_coding	ARHGAP30	2	ENST00000471492.2	nonsense_mediated_decay	ARHGAP30-008	0.0178211454545299	0.00380926516110154	0.558421791662046	0.576807520915403	0.682841779557999	-7.39059457682337	0.0367221380464774	0.00208876501362827	1.46213237555815	0.16499084565683	0.385724150421142	-9.2938998997951
HAVANA	transcript	ENSG00000143217.8	protein_coding	NECTIN4	2	ENST00000368012.3	protein_coding	NECTIN4-001	0.172785269023147	0.0592313020170373	6.56831905544571	1.28371929612482e-10	5.90053703096071e-10	13.1233689119398	0.00887464684248815	-9.77001682061862e-05	-0.549657318781816	0.590901496279391	0.848188965562041	-10.1999537256471
HAVANA	transcript	ENSG00000143217.8	protein_coding	NECTIN4	2	ENST00000486694.1	processed_transcript	NECTIN4-002	0.000497468858496422	-1.60362725312084e-05	-0.0256866035898537	0.9795176045913	1	-7.54601978060705	0.0204277787271404	0.00032903421129009	0.721484316000516	0.482058222601546	0.748372398971046	-10.0864429726627
HAVANA	transcript	ENSG00000228917.1	antisense	RP11-544M22.8	2	ENST00000447167.1	antisense	RP11-544M22.8-001	0.000584008218066941	-0.000281155340935358	-0.486158257191594	0.627068942473777	0.727657174714165	-7.4282887706525	0.0014080165341368	-7.50942151539625e-05	-0.874104124443951	0.396276160345165	0.661118153685098	-9.96181244927002
HAVANA	transcript	ENSG00000162755.13	protein_coding	KLHDC9	2	ENST00000490724.6	processed_transcript	KLHDC9-006	0.684411763564807	0.182761343623322	4.07651328516294	5.32095184321615e-05	0.000136436122983644	0.620600109755528	1.2896547891485	-0.00095209930879038	-0.217586259582748	0.830776749337687	1	-10.3344931795949
HAVANA	transcript	ENSG00000162755.13	protein_coding	KLHDC9	2	ENST00000469647.5	processed_transcript	KLHDC9-003	0.186969092836658	-0.0573018740810072	-1.92094375804637	0.0553097217057542	0.0915257572082566	-5.70950148925061	0.595690009979807	-0.00309920756070234	-0.542522976366135	0.59568027660087	0.85265948953288	-10.2040340205654
HAVANA	transcript	ENSG00000162755.13	protein_coding	KLHDC9	2	ENST00000471613.1	retained_intron	KLHDC9-004	0.27264202469802	-0.0893069638024532	-3.45721908981759	0.000592540191466692	0.00134262359715014	-1.64529546083053	0.74079899613297	0.00351776892020592	1.09742214265165	0.290307077926968	0.543371113889507	-9.74143711932978
HAVANA	transcript	ENSG00000162755.13	protein_coding	KLHDC9	2	ENST00000368011.8	protein_coding	KLHDC9-001	0.388304318530054	-0.00954384657525816	-0.280255442925458	0.779397979228081	0.854524135133538	-7.50710961741268	0.636167012149481	0.00595672392367165	1.14971350079267	0.26883034996253	0.518492845222773	-9.68366309900437
HAVANA	transcript	ENSG00000162755.13	protein_coding	KLHDC9	2	ENST00000392192.6	protein_coding	KLHDC9-008	0.145956295780266	0.0425883634081921	2.27149800416828	0.0235429533755136	0.0419952842241012	-4.98168600246859	0.361393678748108	-0.00248503583922439	-0.745491179307979	0.467861182244633	0.734391452256298	-10.068294811298
HAVANA	transcript	ENSG00000162755.13	protein_coding	KLHDC9	2	ENST00000392191.6	processed_transcript	KLHDC9-009	0.0398161937982635	0.00629615707076955	0.451429140671214	0.651876921070909	0.748986065434829	-7.44455048301274	0.108093421065129	0.000906146429397544	0.360780818307094	0.723453457917651	0.944891329610411	-10.290503379146
HAVANA	transcript	ENSG00000162755.13	protein_coding	KLHDC9	2	ENST00000494418.1	processed_transcript	KLHDC9-005	0.00389243468343155	-0.000665802005725178	-0.209296828831552	0.834302164465647	0.895708328550988	-7.52446379202546	0	0	0	1	1	-10.3597524836655
HAVANA	transcript	ENSG00000162755.13	protein_coding	KLHDC9	2	ENST00000475934.1	retained_intron	KLHDC9-007	1.88456123894165	0.196902070877444	3.50365504804865	0.000500310720883688	0.00114438795282895	-1.48764375679299	2.67634727635213	-0.00716540495248315	-1.84750610383571	0.0851292627317184	0.254105925734655	-8.72134105773614
HAVANA	transcript	ENSG00000143256.4	protein_coding	PFDN2	2	ENST00000468311.1	processed_transcript	PFDN2-002	0.660045591732095	0.0522296766665882	1.08022114273904	0.280566882493545	0.381765770771975	-6.96402014344347	0.896465609536924	0.000923669014207032	0.18148133949769	0.858496550826365	1	-10.3421717423021
HAVANA	transcript	ENSG00000143256.4	protein_coding	PFDN2	2	ENST00000368010.3	protein_coding	PFDN2-001	3.45220319753028	0.205214435997704	4.00542787205959	7.13582955483375e-05	0.000180463223185379	0.342699589364286	4.32404008838519	0.00719750869964176	4.96155991891711	0.00018716380093516	0.00289246186201722	-2.66335488238165
HAVANA	transcript	ENSG00000158793.13	protein_coding	NIT1	2	ENST00000496768.5	processed_transcript	NIT1-003	0.0167968731273344	-0.00544128264790371	-0.941167801747466	0.34707544736815	0.455813811909027	-7.10416834190937	0.0345062862652994	-0.00091978922601752	-0.702194830322958	0.493651174185957	0.758581516879842	-10.1006241100232
HAVANA	transcript	ENSG00000158793.13	protein_coding	NIT1	2	ENST00000368009.6	protein_coding	NIT1-001	1.22536194485628	-0.0283365224151988	-0.615320223446572	0.538624508789657	0.647930102636814	-7.35725007154826	2.29685895750412	0.000328612446495001	0.130620583394013	0.897866296302568	1	-10.3506400725295
HAVANA	transcript	ENSG00000158793.13	protein_coding	NIT1	2	ENST00000479266.5	processed_transcript	NIT1-004	0.0199738406787642	0.000352066690619352	0.0320494635877869	0.974445453029278	0.99709155077534	-7.54583623156699	0.115980911558907	-0.00177006616202666	-0.963060141561649	0.351268690326903	0.611870917599391	-9.8792796731682
HAVANA	transcript	ENSG00000158793.13	protein_coding	NIT1	2	ENST00000477684.5	processed_transcript	NIT1-013	0.00410365792199037	0.00181080301329623	0.627460250451963	0.530645335749892	0.640488780048033	-7.3497177367965	0.00504962222605771	-0.000269313185389745	-1.17998924859279	0.25695879200326	0.505815674045152	-9.64918921325475
HAVANA	transcript	ENSG00000158793.13	protein_coding	NIT1	2	ENST00000486962.5	processed_transcript	NIT1-006	0.32331408363654	0.0115235150381305	0.402247407944647	0.687674647285653	0.779693070818384	-7.46552010274088	0.572873492495844	-0.00344296726156146	-0.937495801299299	0.363822664902085	0.625710003922568	-9.90372501801958
ENSEMBL	transcript	ENSG00000158793.13	protein_coding	NIT1	3	ENST00000368007.8	protein_coding	NIT1-201	0.567702136078756	0.0886157919830645	3.04710259087802	0.00243331790813177	0.00508295604204202	-2.9501737390996	0.45146040847516	0.00199823935505088	0.6468521847318	0.527812248718786	0.790262339644105	-10.1393091454719
HAVANA	transcript	ENSG00000158793.13	protein_coding	NIT1	2	ENST00000492411.5	processed_transcript	NIT1-005	0.0247995747439885	-0.0113238591581592	-1.18832032959924	0.23527394799148	0.328881594252708	-6.84181327008978	0.140731102600421	0.000968033371905059	0.50416981189497	0.621698773366157	0.87045663260003	-10.2250895589894
ENSEMBL	transcript	ENSG00000158793.13	protein_coding	NIT1	3	ENST00000392190.9	protein_coding	NIT1-202	0.032043081865008	-0.00476437870217048	-0.373167317655032	0.709182798813225	0.797764654938396	-7.47678303304572	0.305906852218089	-0.00437562983925809	-1.08554195574809	0.295360128513345	0.549218134293546	-9.75424619067967
HAVANA	transcript	ENSG00000158793.13	protein_coding	NIT1	2	ENST00000368008.5	protein_coding	NIT1-002	0.620926514626739	0.154383341515751	5.90998173302794	6.35421312857359e-09	2.46034911901669e-08	9.31814188943047	0.818261998681798	0.00564828660604638	3.08986983080745	0.0077024933964289	0.0441357679775888	-6.43791819783455
HAVANA	transcript	ENSG00000158793.13	protein_coding	NIT1	2	ENST00000473918.1	processed_transcript	NIT1-008	0.0466946936159334	0.0171966950180793	0.778168408916313	0.436839506373237	0.549308523684505	-7.24398153103972	0	0	0	1	1	-10.3597524836655
HAVANA	transcript	ENSG00000158793.13	protein_coding	NIT1	2	ENST00000478277.5	processed_transcript	NIT1-007	0.18973532016346	-0.0478484084099178	-1.58237525887359	0.114199147148413	0.175448745649885	-6.29845136536644	0.811445031909521	-0.000808463291077506	-0.231915149677784	0.81983766310256	1	-10.3310631322461
HAVANA	transcript	ENSG00000158793.13	protein_coding	NIT1	2	ENST00000496861.5	processed_transcript	NIT1-009	0.650054767169741	0.221648368073715	6.76851245290051	3.67127721793974e-11	1.78522750238297e-10	14.3476383318872	0.805857531850579	0.00150476621574914	0.280237623060239	0.78324465719686	0.991289367186841	-10.3178975175596
HAVANA	transcript	ENSG00000158793.13	protein_coding	NIT1	2	ENST00000491497.1	processed_transcript	NIT1-010	0.736243294639284	0.186897406962925	5.2151208306538	2.69901231577462e-07	8.8375073972986e-07	5.68321136252998	1.26359371291261	0.0195625610927125	5.17650513131658	0.000124659424593944	0.00216572459966262	-2.24267014333698
HAVANA	transcript	ENSG00000158793.13	protein_coding	NIT1	2	ENST00000485594.1	processed_transcript	NIT1-011	0.0790577193014183	0.0954833953574632	4.34507088185578	1.68854296776979e-05	4.57515280904236e-05	1.71160133652768	0.340286604379058	0.00309780662367569	0.667585905204442	0.514859502414375	0.778283607741317	-10.1251655469683
HAVANA	transcript	ENSG00000158793.13	protein_coding	NIT1	2	ENST00000461376.1	processed_transcript	NIT1-012	0.480273277488594	0.0860726846093172	2.68622483963543	0.00746798266219651	0.0145178091421558	-3.96703324301401	0.975519271535115	0.00643438912395867	2.37424909375167	0.0318399218866425	0.125543307370351	-7.81409236807239
HAVANA	transcript	ENSG00000158793.13	protein_coding	NIT1	2	ENST00000479728.1	processed_transcript	NIT1-014	0.167285859184302	0.0506000159323143	1.69671201806268	0.0903763607589059	0.142537667438162	-6.11213817123059	0.0319112931287819	0.000243133661933576	0.166399347272856	0.870135539053214	1	-10.3449697508812
HAVANA	transcript	ENSG00000158796.16	protein_coding	DEDD	2	ENST00000472996.1	processed_transcript	DEDD-007	0.528268634913754	0.15993114571753	3.95504423377116	8.76272488683764e-05	0.000219356222769983	0.148505954561121	0.370352330788999	-9.00508438109973e-05	-0.034782404765742	0.972726469541824	1	-10.3591059874278
HAVANA	transcript	ENSG00000158796.16	protein_coding	DEDD	2	ENST00000368006.7	protein_coding	DEDD-001	0.600092792683746	0.47877555634396	13.7094132946487	1.61632687134847e-36	1.27718430391774e-34	72.0801252757967	1.69298479603774	0.000296125503579024	0.0485533788196181	0.96193617229721	1	-10.3584927795076
ENSEMBL	transcript	ENSG00000158796.16	protein_coding	DEDD	3	ENST00000458050.6	protein_coding	DEDD-201	0.383502166566227	0.225829367912369	6.53355421794064	1.59056480446432e-10	7.24582846082794e-10	12.9139072186301	0.908477300911668	0.00296949571793282	0.347614373823188	0.733112834766838	0.952543350812431	-10.2954450617813
ENSEMBL	transcript	ENSG00000158796.16	protein_coding	DEDD	3	ENST00000545495.5	protein_coding	DEDD-202	0.0060883208403487	-0.00304632815699363	-0.860429669135716	0.389966520402817	0.501267779525645	-7.17672527591603	0.0996883648463936	0.00150003975868901	1.02208975129628	0.323451423561393	0.581108199205526	-9.82063613190594
HAVANA	transcript	ENSG00000158796.16	protein_coding	DEDD	2	ENST00000489249.5	processed_transcript	DEDD-009	0.0237644146683339	0.0228954995235063	3.21877160503438	0.00137140944413936	0.00296356477110599	-2.42316727158685	0.274795180941438	0.00387800692293858	1.01292766161612	0.327662141882595	0.585655494637391	-9.82993737670143
HAVANA	transcript	ENSG00000158796.16	protein_coding	DEDD	2	ENST00000490843.6	protein_coding	DEDD-006	0.0129805639478731	-0.00173442525047631	-0.275615359893792	0.782957902999653	0.857108551926857	-7.50839812006292	0.0891668603995166	-0.000334698903295822	-0.129218179909391	0.89895631293843	1	-10.3508345806236
HAVANA	transcript	ENSG00000158796.16	protein_coding	DEDD	2	ENST00000486041.5	processed_transcript	DEDD-005	0.00470810010518252	0.00233132317161708	0.386932590407032	0.698971498821295	0.789328967844149	-7.47155687680906	0.335958459909032	-6.01312099646341e-05	-0.0123776262796267	0.990292646331551	1	-10.3596706113052
HAVANA	transcript	ENSG00000158796.16	protein_coding	DEDD	2	ENST00000368005.5	protein_coding	DEDD-002	0.292275592896745	0.279058708843585	10.8228074480436	1.1688842467866e-24	2.32614004326072e-23	44.9943981644968	0.906299122609361	0.00704370076036844	1.94916221775091	0.0708452596085603	0.223133537381863	-8.55608589509991
HAVANA	transcript	ENSG00000158796.16	protein_coding	DEDD	2	ENST00000464113.1	protein_coding	DEDD-010	0.0254009690477619	0.0420851738833815	3.11684025239844	0.00193367462372949	0.00409485754658344	-2.73943451827177	0.0441835821022464	-0.00235645771211981	-1.2225546080396	0.240954495159982	0.493554373740185	-9.59947640482301
HAVANA	transcript	ENSG00000158796.16	protein_coding	DEDD	2	ENST00000473679.6	processed_transcript	DEDD-003	0.00665027995534641	0.000208665035358362	0.0432764566322918	0.965498514692726	0.990927743011697	-7.54541369925974	0.0319049950853992	-0.00108046234698921	-1.25223033464199	0.230263274229542	0.480593054071514	-9.56397077516679
HAVANA	transcript	ENSG00000158796.16	protein_coding	DEDD	2	ENST00000463227.5	processed_transcript	DEDD-008	0.176057380769948	0.0657178177647385	2.43936641235162	0.0150612899500107	0.0278323785778139	-4.59094477621587	0.167473156547375	-0.0068247946795829	-1.65711255633393	0.118919097029886	0.319360050068448	-9.01560835395635
HAVANA	transcript	ENSG00000158796.16	protein_coding	DEDD	2	ENST00000496632.1	processed_transcript	DEDD-004	0.377050533578055	0.14836944740517	6.50123983831596	1.93962213811484e-10	8.75998375829411e-10	12.7200489509957	0.526134765847949	0.00750686675376536	1.97252256254446	0.0678855206714314	0.216341594900302	-8.51737121313541
ENSEMBL	transcript	ENSG00000238934.1	snoRNA	ACA64	3	ENST00000459014.1	snoRNA	ACA64.2-201	0.0206713581217178	0.0224681369961733	1.17442318043643	0.240787175093863	0.335445660873332	-6.85817299897772	0.224304523499653	-0.00111750120832304	-0.132794507666687	0.896177038036167	1	-10.3503344172967
HAVANA	transcript	ENSG00000143222.11	protein_coding	UFC1	2	ENST00000467540.5	processed_transcript	UFC1-002	0.629244143795071	0.197236609038285	6.60156218369485	1.04494681050781e-10	4.85081911245233e-10	13.3245351228766	0.380038763482932	0.00119180123116564	0.43026022460105	0.673318201943075	0.904068906037552	-10.2614474305525
HAVANA	transcript	ENSG00000143222.11	protein_coding	UFC1	2	ENST00000368003.5	protein_coding	UFC1-001	3.60891743349102	0.294428298102312	5.81704415585114	1.07280695413773e-08	4.05355079837865e-08	8.80888205467123	4.4693700798807	-0.00728158340739163	-4.35834241130477	0.00060276189365787	0.00670965834795516	-3.86728663367608
HAVANA	transcript	ENSG00000143222.11	protein_coding	UFC1	2	ENST00000483191.5	processed_transcript	UFC1-003	0.608627727417516	0.0603052151739097	1.12675407424821	0.260389426173302	0.358414286705703	-6.9128346913046	1.85533412702942	0.0246755161510374	2.05825855347633	0.057962254025914	0.192989410765492	-8.37304255021439
HAVANA	transcript	ENSG00000143222.11	protein_coding	UFC1	2	ENST00000482672.1	processed_transcript	UFC1-004	0.172028778621801	0.0189649015980338	1.09127476681188	0.275679996082871	0.376119259280927	-6.9520558591532	0.185421298662577	-0.000158225419808658	-0.0863732679323222	0.93234842171267	1	-10.3557667146435
HAVANA	transcript	ENSG00000143222.11	protein_coding	UFC1	2	ENST00000473766.5	processed_transcript	UFC1-005	0.915718758778671	0.276529625358861	7.47387884470412	3.53118890585202e-13	2.1089650247416e-12	18.900717558071	0.736468422598414	0.00793749206519386	2.92388855022159	0.0107559213562519	0.056655985825206	-6.76671447941152
HAVANA	transcript	ENSG00000143222.11	protein_coding	UFC1	2	ENST00000463735.1	processed_transcript	UFC1-006	0.703213228130288	0.211397912501064	4.80391350163531	2.06244703150318e-06	6.16055851186702e-06	3.72398994944685	1.37020030665244	0.0149276863066678	2.3563403589103	0.0329595739773776	0.128723066383715	-7.84678193695833
HAVANA	transcript	ENSG00000224985.1	antisense	RP11-297K8.2	2	ENST00000420498.1	antisense	RP11-297K8.2-001	0.295978107985495	0.141412865673912	4.81962939282918	1.91314218103857e-06	5.73268363405458e-06	3.7961878685199	0.0459271714938135	-0.000525744722116013	-0.431117740501458	0.672708750442465	0.90362736013934	-10.2610576745089
HAVANA	transcript	ENSG00000143258.15	protein_coding	USP21	2	ENST00000492950.5	protein_coding	USP21-004	0.220532244175853	0.207718034868762	5.68712595693653	2.20555543247525e-08	8.0730224913741e-08	8.10880682367712	1.11234314994574	0.0126123159185856	2.41060072465505	0.0296770263988448	0.119243504913913	-7.74740528564819
ENSEMBL	transcript	ENSG00000143258.15	protein_coding	USP21	3	ENST00000368002.7	protein_coding	USP21-201	0.156776234397229	0.131659902435022	4.7668362282504	2.46049557380669e-06	7.28758996920283e-06	3.55451087199834	0.0147390058269949	-0.000786080310773059	-1.21783672890836	0.242689290102215	0.493630132530952	-9.60505742762114
HAVANA	transcript	ENSG00000143258.15	protein_coding	USP21	2	ENST00000289865.12	protein_coding	USP21-001	0.952612913746957	0.645613936401046	14.0747553405482	4.09395116726254e-38	3.93255540046318e-36	75.7307190502255	1.82511678069287	0.0118192042772253	4.77447010763508	0.000267825852551434	0.00372653172003815	-3.03337570357311
HAVANA	transcript	ENSG00000143258.15	protein_coding	USP21	2	ENST00000479344.1	protein_coding	USP21-005	0.689387182193575	0.188561850972085	5.22355353103062	2.58500116390289e-07	8.48257619288637e-07	5.72490381431294	0.541254435729601	0.00410148547345464	1.73437500641741	0.104002279857379	0.291399025172719	-8.89871526385327
HAVANA	transcript	ENSG00000143258.15	protein_coding	USP21	2	ENST00000368001.1	protein_coding	USP21-002	0.0230886850744805	-0.0270186042367489	-1.848482981678	0.0651254498413672	0.106126400842321	-5.84499965761454	0.0142682761076224	0.000978396075951251	1.62022268343069	0.126673492106726	0.326823800334995	-9.07014071438114
HAVANA	transcript	ENSG00000143258.15	protein_coding	USP21	2	ENST00000486299.5	processed_transcript	USP21-006	0.010154023607083	-0.00101361100419894	-0.093199016869787	0.925782959364259	0.962828001755592	-7.5420096163402	0.0796502940968911	-0.0012855874194646	-0.655229396836801	0.522556800991765	0.785362443943723	-10.1336452218669
HAVANA	transcript	ENSG00000143258.15	protein_coding	USP21	2	ENST00000487163.5	retained_intron	USP21-003	0.782643155076138	0.404178055710366	12.6641381255577	4.66407879582568e-32	2.14065960395889e-30	61.8851434195565	0.979046990285198	0.0101319446149991	6.89997000578567	5.99709575251314e-06	0.000294330914861712	0.9249499092073
HAVANA	transcript	ENSG00000143258.15	protein_coding	USP21	2	ENST00000482385.5	retained_intron	USP21-008	0.27647827949569	0.25430549451939	7.43617749310727	4.56696310721353e-13	2.69593142066536e-12	18.6481473708798	0.481095409832917	0.0108544780623899	2.35977528342463	0.0327419775227825	0.128122880092039	-7.84052055936117
HAVANA	transcript	ENSG00000143258.15	protein_coding	USP21	2	ENST00000493054.5	processed_transcript	USP21-007	0.0184141384332835	-0.00209534848200359	-0.240938380704545	0.809702094599383	0.877198480385354	-7.51734664459602	0.044472984468079	-0.000118816219713557	-0.108655925884591	0.914961343138411	1	-10.3534458825589
HAVANA	transcript	ENSG00000143258.15	protein_coding	USP21	2	ENST00000485277.1	retained_intron	USP21-009	0.561415422814184	0.623149865613199	15.6794566405945	2.55408248513825e-45	6.88228882325909e-43	92.2146968839948	0.845824154723546	0.0108541990058491	2.71301695188691	0.0163867950239631	0.0774920076241703	-7.17733068777224
HAVANA	transcript	ENSG00000143224.17	protein_coding	PPOX	2	ENST00000352210.9	protein_coding	PPOX-001	0.14002948833342	-0.0146880631191958	-0.581288313122679	0.561309304012495	0.668751907844628	-7.37758199012874	0.1848712450526	0.00394327106844429	1.02504567862973	0.322101289480398	0.579680157677004	-9.81761983305052
HAVANA	transcript	ENSG00000143224.17	protein_coding	PPOX	2	ENST00000367999.8	protein_coding	PPOX-002	0.586681494092807	-0.0193032516489087	-0.464836052823607	0.642252156610165	0.740869241750799	-7.43841541194066	1.07422903352696	-0.00694932030256486	-1.47571958101215	0.161354340349186	0.38014787840706	-9.27532592929108
HAVANA	transcript	ENSG00000143224.17	protein_coding	PPOX	2	ENST00000497522.5	processed_transcript	PPOX-008	0.136780481258106	0.151852065351578	6.91177602557727	1.47178023799012e-11	7.45234093028232e-11	15.2424865419024	0.305241756429516	0.00104712388116549	0.26016397167443	0.798386984868396	1	-10.3236655629406
HAVANA	transcript	ENSG00000143224.17	protein_coding	PPOX	2	ENST00000479246.5	retained_intron	PPOX-005	0.420398948813919	0.0221735377035064	0.657212934461502	0.511347806533649	0.622282514441305	-7.33063630127592	0.438000788364202	0.00666449914887691	1.46295774792656	0.164768011219906	0.385391248190321	-9.29277523823571
HAVANA	transcript	ENSG00000143224.17	protein_coding	PPOX	2	ENST00000470607.5	processed_transcript	PPOX-009	0.0103832762286927	0.00478621060098898	0.688110364782431	0.491703859930759	0.603392884905879	-7.30988686110652	0.0440607108800329	0.00159864521261921	1.36025162331414	0.194476449348695	0.430971027121813	-9.42902777780695
HAVANA	transcript	ENSG00000143224.17	protein_coding	PPOX	2	ENST00000539753.5	nonsense_mediated_decay	PPOX-010	0.0218866341014866	0.00476878112393135	0.75694247310058	0.44944250187257	0.561851035611243	-7.26024243218375	0.0601047584034547	0.00026210265540488	0.144008390112863	0.887471687810486	1	-10.3486778139317
HAVANA	transcript	ENSG00000143224.17	protein_coding	PPOX	2	ENST00000544598.5	protein_coding	PPOX-011	0.367281997511589	0.0658303302473825	2.00586576447474	0.0454112588523206	0.0764815054222723	-5.54417144028305	0.600503963239266	0.00110580500020168	0.216857676763896	0.831333961790287	1	-10.334661784339
HAVANA	transcript	ENSG00000143224.17	protein_coding	PPOX	2	ENST00000495483.5	processed_transcript	PPOX-003	0.237126183345455	0.123956224579637	9.08780381150804	2.39414300607842e-18	2.42223250838501e-17	30.6226913655037	0.256272297383849	-0.000501127561742075	-0.355929932299943	0.727006680959546	0.947731328269877	-10.2923450374419
HAVANA	transcript	ENSG00000143224.17	protein_coding	PPOX	2	ENST00000468968.6	retained_intron	PPOX-007	0.0399821011124456	0.00153619715430039	0.129505842957607	0.897009721676314	0.942072849699851	-7.5379698138534	0.0329049524855305	0.000126207371015293	0.176275652871489	0.862510157103668	1	-10.3431648027827
HAVANA	transcript	ENSG00000143224.17	protein_coding	PPOX	2	ENST00000535223.5	protein_coding	PPOX-012	0.0577486753642369	0.032407531962919	2.32521850537477	0.0204614349239768	0.0369318437752902	-4.85960650504525	0.0692077994066378	-0.00239790293545854	-1.15930401890643	0.265025448097852	0.514234185830165	-9.6728231995568
HAVANA	transcript	ENSG00000143224.17	protein_coding	PPOX	2	ENST00000490768.1	processed_transcript	PPOX-006	0.438181167137124	0.0573627774057688	2.19678210877719	0.0284963137624078	0.0500251019478268	-5.14682888408136	0.63982683648746	0.00619046044688343	3.82309209912576	0.00175153448504631	0.0146761615412697	-4.95430793197538
HAVANA	transcript	ENSG00000143224.17	protein_coding	PPOX	2	ENST00000462866.5	processed_transcript	PPOX-016	0.644630784096658	0.219952954313258	3.94816457326848	9.01041269382394e-05	0.000225258023919439	0.122168715382194	0.898523767655674	-0.00495654622675271	-0.717164564124584	0.484640086537315	0.75071788782849	-10.0896498705572
HAVANA	transcript	ENSG00000143224.17	protein_coding	PPOX	2	ENST00000494216.1	processed_transcript	PPOX-013	0.0350836704170119	0.0421341756619003	2.65388401274874	0.00821168090567819	0.0158595321059828	-4.05210013666862	0.0404230831416945	-0.00215589776755704	-1.22243893151862	0.240996914430936	0.493554373740185	-9.59961345457255
HAVANA	transcript	ENSG00000143224.17	protein_coding	PPOX	2	ENST00000462977.1	processed_transcript	PPOX-014	0.571968762034442	0.109344637814753	3.33497928022788	0.000916734064621396	0.00202595887121961	-2.05070741502663	0.981505552942804	0.0131073259099857	3.80173831976749	0.00182841972526989	0.0151390086852444	-4.99781097699284
HAVANA	transcript	ENSG00000143224.17	protein_coding	PPOX	2	ENST00000460611.1	processed_transcript	PPOX-015	0.236871941049338	0.126498259082116	3.26970738346705	0.00115113282500329	0.00251298834088658	-2.26146907360605	0.237482070872967	-0.00454717886730375	-1.05238140835186	0.309808184755307	0.565621139737955	-9.78936998669705
HAVANA	transcript	ENSG00000143224.17	protein_coding	PPOX	1	ENST00000537523.5	protein_coding	PPOX-018	0.0160821991530943	-0.0135971952125096	-1.10779285097725	0.268486356964534	0.367863256791116	-6.93395100849643	0	0	0	1	1	-10.3597524836655
HAVANA	transcript	ENSG00000143224.17	protein_coding	PPOX	2	ENST00000541818.1	retained_intron	PPOX-019	0.364861700374487	0.0507251660724222	2.16952745635435	0.0305151801594843	0.0532508435804917	-5.20572108957403	0.681129939970808	-0.00127907144910978	-0.405388357063612	0.691096838831935	0.918647183830476	-10.2724224856588
HAVANA	transcript	ENSG00000143224.17	protein_coding	PPOX	2	ENST00000537829.1	protein_coding	PPOX-020	0.469456111811247	0.201981810174997	5.59544330238605	3.63820522881212e-08	1.30278493335046e-07	7.62312335337015	0.269601216890616	-0.00220187217442834	-0.713745215425871	0.486689655170575	0.752502462551594	-10.092175603582
HAVANA	transcript	ENSG00000143224.17	protein_coding	PPOX	2	ENST00000466452.1	processed_transcript	PPOX-017	0.517198297574181	0.129128208748517	4.44665493650264	1.07647508319897e-05	2.98024935019082e-05	2.14110051845737	0.76747658339679	0.0118846181714176	5.92178250822428	3.19292946286087e-05	0.000859548688262935	-0.825829001853872
HAVANA	transcript	ENSG00000158850.14	protein_coding	B4GALT3	2	ENST00000319769.9	protein_coding	B4GALT3-001	0.675878918415062	0.414462613215197	10.6494832825092	5.36445327413956e-24	9.94885264601045e-23	43.485550626171	1.57291358050673	-0.00389350214502887	-0.762732262318164	0.457824972723122	0.724245054233867	-10.0549219812004
HAVANA	transcript	ENSG00000158850.14	protein_coding	B4GALT3	2	ENST00000470882.5	processed_transcript	B4GALT3-003	0.278191409040153	0.0371274921446242	2.63989895824242	0.00855337593337653	0.0164708517865781	-4.08857520165274	0.853522778149378	0.00879675817303427	4.25795873703574	0.000734969292739224	0.00775339122104654	-4.07026986850226
ENSEMBL	transcript	ENSG00000158850.14	protein_coding	B4GALT3	3	ENST00000622395.4	protein_coding	B4GALT3-201	0.256630896651537	0.104628645626779	5.29521305487338	1.78714223264384e-07	5.95849563624174e-07	6.08163013082403	0.746818434507865	-0.0102961371788851	-3.61518766318359	0.0026634330063145	0.0200212060176182	-5.37767658424585
HAVANA	transcript	ENSG00000158850.14	protein_coding	B4GALT3	2	ENST00000367998.5	protein_coding	B4GALT3-002	0.227699170986204	0.232046009772581	6.2298107685932	9.9514232200031e-10	4.18603754789389e-09	11.1239042833661	0.476791767675884	0.00792316978623121	1.36577124821966	0.19277575749193	0.428421019656488	-9.42189826307272
HAVANA	transcript	ENSG00000158850.14	protein_coding	B4GALT3	2	ENST00000486938.1	processed_transcript	B4GALT3-004	0.588651263354919	0.339011304661901	6.91009274477852	1.48780246255634e-11	7.52997552726257e-11	15.2318826020257	1.32227671890737	0.0254793653598521	3.96522861105995	0.00131678634493171	0.0118987476896681	-4.6648207676183
HAVANA	transcript	ENSG00000158850.14	protein_coding	B4GALT3	2	ENST00000466504.5	processed_transcript	B4GALT3-005	0.0474260657034984	0.0394485457726451	3.39189715213043	0.000749375319879313	0.00167595451745853	-1.86367068430579	0.372272040552395	0.000995173112283966	0.264587858685003	0.79504242084218	0.999907440668132	-10.3224308374484
HAVANA	transcript	ENSG00000158850.14	protein_coding	B4GALT3	2	ENST00000465740.1	processed_transcript	B4GALT3-006	0.0236250763146384	0.0197327826738984	1.32423213922484	0.186033753177671	0.268991420376835	-6.6717373290409	0.0702450332674965	0.00062024510062537	0.276314906143561	0.786196800002832	0.993590772784724	-10.3190580304933
HAVANA	transcript	ENSG00000158850.14	protein_coding	B4GALT3	2	ENST00000493164.5	processed_transcript	B4GALT3-007	0.327228608852112	0.0930523228905904	3.04592730377724	0.00244267232341515	0.00510092343695014	-2.95368598002422	0.644831585447044	6.53951795535179e-05	0.0144428176004031	0.988673098381875	1	-10.3596410117139
HAVANA	transcript	ENSG00000158850.14	protein_coding	B4GALT3	2	ENST00000496313.5	processed_transcript	B4GALT3-008	0.00796840163425596	0.0130217188114859	2.93001990485737	0.00354506719482269	0.00723893876940311	-3.29364430092424	0.0213699180950499	-4.00239909975897e-05	-0.0475225778348344	0.962743620379909	1	-10.3585456953177
HAVANA	transcript	ENSG00000158850.14	protein_coding	B4GALT3	2	ENST00000487004.5	processed_transcript	B4GALT3-011	0.21434733840173	0.293171439048108	8.93199787997142	8.12074245227571e-18	7.78841131647367e-17	29.4171799382293	0.189496948528389	0.0095656220237934	2.72993843090381	0.0158451306224989	0.0755775487864813	-7.14472678315026
HAVANA	transcript	ENSG00000158850.14	protein_coding	B4GALT3	2	ENST00000460415.1	processed_transcript	B4GALT3-012	0.00834006774867286	-0.00509671562701332	-0.874644205737501	0.382189385648015	0.493125429230584	-7.16442128800457	0.15153176792291	0.000245782336628927	0.0816925090622698	0.936005655199557	1	-10.35618690811
HAVANA	transcript	ENSG00000158850.14	protein_coding	B4GALT3	2	ENST00000482288.1	processed_transcript	B4GALT3-009	0.00233791236746353	0.00564478926868214	2.40233062233869	0.01665629200383	0.0305573540849719	-4.67949186814407	0.0359308563294612	-0.000281534678969958	-0.327109268445225	0.748249095088712	0.964689584740584	-10.3027811058759
HAVANA	transcript	ENSG00000158850.14	protein_coding	B4GALT3	2	ENST00000467863.1	processed_transcript	B4GALT3-010	0.00510414166031691	0.00930335950588302	2.31559838855189	0.02098584023042	0.0377946759372834	-4.88167344749985	0.0172073058533057	-0.000477804682416035	-0.719538561799727	0.483220151722335	0.74947730919395	-10.0878896815859
HAVANA	transcript	ENSG00000158859.9	protein_coding	ADAMTS4	2	ENST00000367996.5	protein_coding	ADAMTS4-001	1.08296524220656	0.317954514042169	6.9532974156737	1.12607274316211e-11	5.76456043367154e-11	15.504726538038	1.80258080683088	0.00557715859481205	1.75842802148917	0.0997059608743124	0.282888086287888	-8.8616069114387
HAVANA	transcript	ENSG00000158859.9	protein_coding	ADAMTS4	2	ENST00000478394.1	processed_transcript	ADAMTS4-003	0.933814321912084	0.182546192396482	2.34361744798452	0.0194903371946366	0.0353140453788616	-4.81715311616746	1.58748096688913	0.00664967195127343	1.03256193061098	0.318686538513889	0.575816060234102	-9.8099161537904
HAVANA	transcript	ENSG00000158859.9	protein_coding	ADAMTS4	2	ENST00000367995.3	protein_coding	ADAMTS4-002	0.732639482284641	0.100940021686585	1.69181414824358	0.0913073500728151	0.143821229982709	-6.12038272063625	1.11906487760873	0.00659185032123155	1.75260595609661	0.100731301777892	0.284801742402567	-8.87061961362337
HAVANA	transcript	ENSG00000158864.12	protein_coding	NDUFS2	2	ENST00000479948.5	processed_transcript	NDUFS2-002	0.0119376640914395	0.00531344998599697	0.870545014470153	0.384422309299899	0.495444462922953	-7.16799013784199	0.111280355540998	0.00584174507101197	2.27815554072045	0.0382973416467353	0.143326056703004	-7.98817086658236
HAVANA	transcript	ENSG00000158864.12	protein_coding	NDUFS2	2	ENST00000496133.5	processed_transcript	NDUFS2-003	0.117925698639976	0.0241322589344165	1.26000260928441	0.208258891280185	0.296397438744689	-6.75439072657572	0.111557305294754	8.62318139145246e-05	0.0564097334943131	0.955783609612486	1	-10.3580521841773
HAVANA	transcript	ENSG00000158864.12	protein_coding	NDUFS2	2	ENST00000367993.7	protein_coding	NDUFS2-001	2.64453864307755	-0.344855234554387	-4.72495328700982	2.9991325050163e-06	8.80654788595159e-06	3.36450699723361	3.74120712821552	-0.0199566277498214	-5.25430475446822	0.000107763527047614	0.00195772234589653	-2.09165142836298
HAVANA	transcript	ENSG00000158864.12	protein_coding	NDUFS2	2	ENST00000496553.5	processed_transcript	NDUFS2-004	0.162623901509791	0.184259072969726	7.85453166163199	2.48944054402466e-14	1.6674761195728e-13	21.5072612805288	0.237674049855481	-0.00243389434070139	-0.8108922720032	0.43050716728555	0.69666337364889	-10.0160782937017
ENSEMBL	transcript	ENSG00000158864.12	protein_coding	NDUFS2	3	ENST00000392179.4	protein_coding	NDUFS2-201	1.34048369278789	1.04186825717049	9.17483731007559	1.20247824259668e-18	1.25618177525636e-17	31.3025761053155	2.01982849258092	0.0190842580180501	1.77663775300668	0.0965581514566824	0.276787446822434	-8.83329298435858
HAVANA	transcript	ENSG00000158864.12	protein_coding	NDUFS2	2	ENST00000467295.5	processed_transcript	NDUFS2-005	1.11681335470988	0.702403221038305	12.7848620423876	1.45319877363166e-32	7.06767666983552e-31	63.0423474060488	0.332381324565304	0.00543742951234156	1.49645579482687	0.155933629409562	0.371608175447421	-9.24673490219551
HAVANA	transcript	ENSG00000158864.12	protein_coding	NDUFS2	2	ENST00000475570.1	processed_transcript	NDUFS2-007	0.403588008796298	0.0167242536175964	0.575681325828372	0.565090789185678	0.672185008241782	-7.38082099879888	0.190996784319789	-0.00130515760801256	-0.824981218935547	0.422716961655207	0.688714385235509	-10.0043036931845
HAVANA	transcript	ENSG00000158864.12	protein_coding	NDUFS2	2	ENST00000478866.5	processed_transcript	NDUFS2-008	1.52712940766403	0.470128016895286	6.80882922778276	2.84293024814967e-11	1.39737153030408e-10	14.5978939241115	2.25181709638502	0.0323509326403477	7.44038775749488	2.51688722092113e-06	0.000169029843385745	1.83768858664578
HAVANA	transcript	ENSG00000158864.12	protein_coding	NDUFS2	2	ENST00000473321.1	processed_transcript	NDUFS2-006	1.14510526468321	0.230641628866182	4.16350538495648	3.6936196228226e-05	9.63325656830317e-05	0.96690172911205	1.79355481081085	0.0061433297623083	0.965362952718849	0.350152904679529	0.610598729588699	-9.87704920559454
HAVANA	transcript	ENSG00000158864.12	protein_coding	NDUFS2	2	ENST00000483804.5	processed_transcript	NDUFS2-011	0.721191529162663	0.584053861116548	9.06354590689071	2.89838364906437e-18	2.91094988115398e-17	30.4340187752898	1.04174065021189	0.00883131563911316	0.937997042156427	0.363573568915408	0.625391109725087	-9.90325130731025
HAVANA	transcript	ENSG00000158864.12	protein_coding	NDUFS2	2	ENST00000480762.5	processed_transcript	NDUFS2-009	1.09181895194951	0.488578162754385	10.5043766920648	1.89891734604977e-23	3.32340988616647e-22	42.2341257871628	1.21608593795767	0.0125709887158769	4.70463231441844	0.000306482116283992	0.00410617473459247	-3.17234488541106
HAVANA	transcript	ENSG00000158864.12	protein_coding	NDUFS2	2	ENST00000465923.5	processed_transcript	NDUFS2-014	2.22608994658581	0.455849990579006	5.37907263589088	1.15414562898911e-07	3.92481591581181e-07	6.50459567546557	1.99436514126434	-0.00630964997021948	-0.590675351434046	0.563811280085125	0.823596479947067	-10.1755052466101
HAVANA	transcript	ENSG00000158864.12	protein_coding	NDUFS2	2	ENST00000493849.5	processed_transcript	NDUFS2-010	0.232935895600027	0.0646105451111935	3.55920454680913	0.000407634126082218	0.000942611329715583	-1.29642271862194	0.464413425687184	0.00399625916000544	1.92399764769553	0.0741639490943306	0.230454115699766	-8.59748763917334
HAVANA	transcript	ENSG00000158864.12	protein_coding	NDUFS2	2	ENST00000468828.5	processed_transcript	NDUFS2-013	0.0872958853568984	0.047387119670037	3.33452007791364	0.000918215599936248	0.0020289134657684	-2.05220408902839	0.163853646406062	0.00268462034674345	1.42757791189928	0.174546977431646	0.400528691361792	-9.34055793531932
HAVANA	transcript	ENSG00000158864.12	protein_coding	NDUFS2	2	ENST00000492153.1	processed_transcript	NDUFS2-012	0.346343365941471	0.18266638127166	5.52509285372659	5.31739574709403e-08	1.87126224609039e-07	7.25516515868696	0.371974137704926	0.00943949376355484	2.98398225141155	0.0095330470060979	0.0517908260352857	-6.64816805799434
HAVANA	transcript	ENSG00000158869.10	protein_coding	FCER1G	2	ENST00000490414.1	processed_transcript	FCER1G-003	0.750916432068746	0.425293806084968	6.7687937674654	3.66474801511532e-11	1.78214078621914e-10	14.3493802408779	0.135719032371645	-0.000491000178278947	-0.205278042578503	0.840202337646978	1	-10.3372660278503
HAVANA	transcript	ENSG00000158869.10	protein_coding	FCER1G	2	ENST00000367992.7	protein_coding	FCER1G-002	0.459092366075475	0.177592079175639	5.6111448640663	3.34093146114169e-08	1.20058154244796e-07	7.70580849178911	0.107531162631716	-0.00158063678860463	-1.05643864743162	0.308013170276588	0.563838329538648	-9.78512260404031
HAVANA	transcript	ENSG00000158869.10	protein_coding	FCER1G	2	ENST00000289902.1	protein_coding	FCER1G-001	2.09622964288744	0.292512914842762	3.03296195749875	0.00254808005016604	0.00530615007520796	-2.99234513010542	1.35634688442858	-0.00289314310890841	-1.29663969425137	0.214965216838815	0.459579778741129	-9.50956234970403
HAVANA	transcript	ENSG00000158874.11	protein_coding	APOA2	2	ENST00000481413.1	retained_intron	APOA2-003	0.000439568177902896	-0.000176950196827187	-0.238944062834602	0.811247314447192	0.878378393029502	-7.51782475936671	0.00820307907192461	-0.000100333834553773	-0.350277857948999	0.731154967755231	0.951086240209554	-10.2944599628675
HAVANA	transcript	ENSG00000158874.11	protein_coding	APOA2	2	ENST00000367990.7	protein_coding	APOA2-001	0.0050096952815675	-0.00275843137156125	-0.559620915293224	0.575989788373968	0.682121863876228	-7.38992515125395	0.00774024130362018	-0.000176919801225604	-0.496274134273056	0.627122334528191	0.870483312129853	-10.2292394141082
HAVANA	transcript	ENSG00000158874.11	protein_coding	APOA2	2	ENST00000468465.5	protein_coding	APOA2-004	0.000286089603220182	-0.000467225076853533	-0.753040756374625	0.4517814640509	0.564196920718832	-7.26318267152866	0	0	0	1	1	-10.3597524836655
HAVANA	transcript	ENSG00000158874.11	protein_coding	APOA2	2	ENST00000463812.1	protein_coding	APOA2-005	0.000517459967550827	-0.000263710452582827	-0.314456669737747	0.753305994462632	0.833659652403611	-7.49694890535105	0.00975591304415892	-0.000520315362355142	-1.21112398113826	0.245174325473117	0.495037081836472	-9.61296795675023
HAVANA	transcript	ENSG00000158874.11	protein_coding	APOA2	2	ENST00000481511.5	nonsense_mediated_decay	APOA2-006	0.514807527225357	0.063681559876615	2.29787144848056	0.0219829831069786	0.0394321465736053	-4.9221015696711	0.0192959389872225	0.000919573197717421	1.29498079612527	0.215521768798076	0.460286209016801	-9.51162189966551
HAVANA	transcript	ENSG00000158874.11	protein_coding	APOA2	2	ENST00000470459.6	protein_coding	APOA2-007	0.00275899980138461	0.00243778591140843	0.961605420420466	0.336714783468775	0.444469736798084	-7.08477381151429	0	0	0	1	1	-10.3597524836655
HAVANA	transcript	ENSG00000158874.11	protein_coding	APOA2	2	ENST00000464492.5	protein_coding	APOA2-008	5.82533788363996e-05	0.000153875964321965	0.541146085228206	0.588649017944933	0.693484759611057	-7.40007978119225	0.0134115380488429	0.000102183147038803	0.165747176049172	0.870639552304348	1	-10.3450852910017
HAVANA	transcript	ENSG00000158874.11	protein_coding	APOA2	2	ENST00000491350.1	protein_coding	APOA2-002	0.0019709526941506	-0.00440525218485274	-1.1657499477317	0.244273904303778	0.339551063655199	-6.8682861378662	0.0176659386955539	-0.000942183397096208	-1.2194439410937	0.242097220203551	0.493568397999748	-9.6031581466417
HAVANA	transcript	ENSG00000158874.11	protein_coding	APOA2	2	ENST00000463273.5	protein_coding	APOA2-010	0.000556997858126457	-0.000310789093155361	-0.337884419993881	0.735592755557897	0.819184263073264	-7.48931467228006	0	0	0	1	1	-10.3597524836655
HAVANA	transcript	ENSG00000158874.11	protein_coding	APOA2	2	ENST00000469730.2	protein_coding	APOA2-009	0.00269742534181191	-0.000246820386160757	-0.0902413743779687	0.928131710523425	0.964610383022222	-7.54228068953405	0	0	0	1	1	-10.3597524836655
ENSEMBL	transcript	ENSG00000158882.13	protein_coding	TOMM40L	3	ENST00000545897.5	protein_coding	TOMM40L-201	0.685131243967557	0.207607535757759	7.08342057182976	4.82655049387424e-12	2.56275793576513e-11	16.3348980213918	1.16892878221422	-0.00705526797692542	-3.99158293327506	0.00124911309383312	0.0114377139759656	-4.61117922657849
HAVANA	transcript	ENSG00000158882.13	protein_coding	TOMM40L	2	ENST00000367988.7	protein_coding	TOMM40L-001	1.21454428488637	0.0652775958243936	1.21616465106096	0.224498676573819	0.316079693731511	-6.80845918893401	0.523022312189699	-0.00394686266785574	-0.588473307657742	0.565248679339349	0.824892613846702	-10.1768604187733
HAVANA	transcript	ENSG00000158882.13	protein_coding	TOMM40L	2	ENST00000474486.5	processed_transcript	TOMM40L-003	0.0367733234844545	0.0334305697584614	2.1707493887864	0.030422095715927	0.053104917119825	-5.20309616672488	0.165910467815521	0.00458711724405676	1.45662258588557	0.166484812740325	0.388103667494411	-9.3013954985515
HAVANA	transcript	ENSG00000158882.13	protein_coding	TOMM40L	2	ENST00000470426.5	processed_transcript	TOMM40L-004	0.284636430392932	0.0594401836389356	1.96207053278033	0.0503110955751866	0.0839549685910269	-5.63031323117242	0.196756826081491	-0.00379280925274669	-1.56783083716829	0.138431327487422	0.343003850489175	-9.14611446902582
HAVANA	transcript	ENSG00000158882.13	protein_coding	TOMM40L	2	ENST00000465512.5	processed_transcript	TOMM40L-005	0.0704743712648494	0.00163847300642278	0.0634739432706838	0.94941459138073	0.979683376498189	-7.54433644666573	0.0140413577320558	-0.000463904638546105	-0.992921221124028	0.336993015586858	0.596219346085303	-9.8499944325385
HAVANA	transcript	ENSG00000158882.13	protein_coding	TOMM40L	2	ENST00000492482.5	processed_transcript	TOMM40L-006	0.0484185633539112	0.0186894986449725	1.69285520418987	0.0911088212367287	0.143541899265341	-6.11863229023275	0.213787137437992	-0.0032256438106899	-1.66227877653376	0.117866611002289	0.317456436600858	-9.00790431571805
HAVANA	transcript	ENSG00000158882.13	protein_coding	TOMM40L	2	ENST00000367987.1	protein_coding	TOMM40L-002	1.11851169983883	0.377736095212237	5.62879740725856	3.03491006475305e-08	1.09546077560538e-07	7.79901119233435	2.62184207331554	0.00290967790795593	1.08064458707743	0.297462007727352	0.551518578504239	-9.75949198515019
ENSEMBL	transcript	ENSG00000158882.13	protein_coding	TOMM40L	3	ENST00000583479.1	miRNA	TOMM40L-202	1.12357501183947	0.232706899706744	2.04771263308267	0.0411124811555259	0.0699031746462382	-5.46011424702891	0.41874709271148	0.00875682140762094	1.10823568091078	0.285763882027432	0.537953266995416	-9.7296755094701
HAVANA	transcript	ENSG00000158882.13	protein_coding	TOMM40L	2	ENST00000468803.1	processed_transcript	TOMM40L-007	0.096899971043331	0.0333204308144441	2.19750356257513	0.0284444790142224	0.0499408009062584	-5.14526016016985	0.35609809112368	0.00181108233571875	0.97665645649504	0.344716863260128	0.604668974792949	-9.86604275206714
HAVANA	transcript	ENSG00000158882.13	protein_coding	TOMM40L	2	ENST00000475793.1	processed_transcript	TOMM40L-008	0.222963558386781	0.0943117250868453	4.02044981978154	6.70914901071491e-05	0.000170167699178403	0.401044673328478	0.431376390308161	0.00118297702714314	0.521027699660833	0.610195100406565	0.865596412534871	-10.2160177941706
HAVANA	transcript	ENSG00000143257.11	protein_coding	NR1I3	2	ENST00000512372.5	protein_coding	NR1I3-024	0.0010931208079524	0.000972049841879891	1.04498536990036	0.296536988978669	0.399779923140746	-7.0013495529341	0.00932819717780507	7.10719784975625e-05	0.164913248385219	0.871284115853989	1	-10.3452323729641
HAVANA	transcript	ENSG00000143257.11	protein_coding	NR1I3	2	ENST00000367983.8	protein_coding	NR1I3-001	0.000628093183064576	-0.000294871003550372	-0.466827718103917	0.640827425145334	0.739673757341625	-7.43748871224113	0.131431748687594	0.000563094481482122	0.550885477462034	0.590080812542366	0.847376269476266	-10.1992461533428
HAVANA	transcript	ENSG00000143257.11	protein_coding	NR1I3	2	ENST00000488651.5	processed_transcript	NR1I3-004	0.000421369697420044	-0.00210524317994433	-2.48001001889909	0.0134675978612087	0.025092933592527	-4.49225017162786	0	0	0	1	1	-10.3597524836655
HAVANA	transcript	ENSG00000143257.11	protein_coding	NR1I3	2	ENST00000464422.1	processed_transcript	NR1I3-005	0.00478955245023914	0.00111973112115559	0.428684637154702	0.668338214411318	0.763061511060723	-7.45454815887584	0	0	0	1	1	-10.3597524836655
HAVANA	transcript	ENSG00000143257.11	protein_coding	NR1I3	2	ENST00000437437.6	protein_coding	NR1I3-025	6.86440267781187e-05	-0.000200335985192938	-0.752192248984578	0.452291031205067	0.564721424076997	-7.26382007924977	0	0	0	1	1	-10.3597524836655
ENSEMBL	transcript	ENSG00000143257.11	protein_coding	NR1I3	3	ENST00000367980.6	protein_coding	NR1I3-201	1.86711924627328e-05	5.67293244831122e-05	0.269278958107082	0.787826619431074	0.860863123666652	-7.51012293826356	0	0	0	1	1	-10.3597524836655
ENSEMBL	transcript	ENSG00000143257.11	protein_coding	NR1I3	3	ENST00000628566.2	protein_coding	NR1I3-202	0.000221448995576621	-0.000476138048605756	-1.31312033012207	0.189747482371615	0.273618028571227	-6.6863284062712	0	0	0	1	1	-10.3597524836655
HAVANA	transcript	ENSG00000143257.11	protein_coding	NR1I3	2	ENST00000479324.1	processed_transcript	NR1I3-006	0.00382986559730638	0.000659428554198367	0.23678180824859	0.812923487099802	0.879616313174277	-7.51833864607421	0.311528965979506	0.00367830229953223	1.33594936845571	0.202109547873435	0.44183039200919	-9.46015131834113
HAVANA	transcript	ENSG00000143257.11	protein_coding	NR1I3	2	ENST00000442691.6	protein_coding	NR1I3-029	0	0	0	1	1	-7.54634944069386	0	0	0	1	1	-10.3597524836655
HAVANA	transcript	ENSG00000143257.11	protein_coding	NR1I3	2	ENST00000412844.6	protein_coding	NR1I3-030	0	0	0	1	1	-7.54634944069386	0	0	0	1	1	-10.3597524836655
HAVANA	transcript	ENSG00000143257.11	protein_coding	NR1I3	2	ENST00000428574.6	protein_coding	NR1I3-031	0	0	0	1	1	-7.54634944069386	0	0	0	1	1	-10.3597524836655
HAVANA	transcript	ENSG00000143257.11	protein_coding	NR1I3	2	ENST00000505005.5	protein_coding	NR1I3-032	0.000229718427711564	-0.00026808659213649	-0.504002875697545	0.614482378167887	0.716682226232751	-7.41946504583038	0	0	0	1	1	-10.3597524836655
HAVANA	transcript	ENSG00000143257.11	protein_coding	NR1I3	2	ENST00000508740.5	protein_coding	NR1I3-033	3.85570673238941e-05	6.21409051188538e-05	0.255899481588779	0.798134182383101	0.868599143050889	-7.51363319542012	0	0	0	1	1	-10.3597524836655
HAVANA	transcript	ENSG00000143257.11	protein_coding	NR1I3	2	ENST00000367982.8	protein_coding	NR1I3-002	5.14520130382064e-05	3.07664256173924e-05	0.1149450480575	0.908535035715438	0.950445239785005	-7.5397481623906	0	0	0	1	1	-10.3597524836655
HAVANA	transcript	ENSG00000143257.11	protein_coding	NR1I3	2	ENST00000506018.5	nonsense_mediated_decay	NR1I3-010	2.69597513046918e-05	-7.46395548315186e-05	-0.33524121265657	0.737584387875751	0.820857753019867	-7.49020342623803	0.00435046272620593	3.31463826758547e-05	0.159431486492463	0.875523439410597	1	-10.3461808055461
HAVANA	transcript	ENSG00000143257.11	protein_coding	NR1I3	2	ENST00000508387.5	protein_coding	NR1I3-013	6.76976201428531e-05	-4.64456963014687e-05	-0.176154496826975	0.860244218775042	0.915097522772465	-7.53084603243252	0	0	0	1	1	-10.3597524836655
HAVANA	transcript	ENSG00000143257.11	protein_coding	NR1I3	2	ENST00000504010.5	protein_coding	NR1I3-014	0.000170577663078611	-0.000227305726187027	-0.543088359757685	0.587312097723129	0.692279250013717	-7.39902823093655	0	0	0	1	1	-10.3597524836655
HAVANA	transcript	ENSG00000143257.11	protein_coding	NR1I3	2	ENST00000511676.5	protein_coding	NR1I3-015	3.56984278645701e-05	-2.26415098407326e-05	-0.096823557416165	0.922905491379114	0.960796799611695	-7.54166550138397	0	0	0	1	1	-10.3597524836655
HAVANA	transcript	ENSG00000143257.11	protein_coding	NR1I3	2	ENST00000502985.5	protein_coding	NR1I3-016	2.21513300850854e-05	-3.48868063826607e-05	-0.161759990849796	0.871560505649048	0.923479738333969	-7.53327617551411	0	0	0	1	1	-10.3597524836655
HAVANA	transcript	ENSG00000143257.11	protein_coding	NR1I3	2	ENST00000512340.5	nonsense_mediated_decay	NR1I3-017	5.22465600115322e-05	0.000103039530356652	0.377513236205473	0.705953157427343	0.79511966893172	-7.47515348644213	0	0	0	1	1	-10.3597524836655
HAVANA	transcript	ENSG00000143257.11	protein_coding	NR1I3	2	ENST00000510951.5	nonsense_mediated_decay	NR1I3-018	0.000443673567261215	-0.00073011507857464	-0.938871985742754	0.348251873074808	0.457050191031815	-7.10632104895633	0	0	0	1	1	-10.3597524836655
HAVANA	transcript	ENSG00000143257.11	protein_coding	NR1I3	2	ENST00000367981.7	protein_coding	NR1I3-019	0	0	0	1	1	-7.54634944069386	0	0	0	1	1	-10.3597524836655
HAVANA	transcript	ENSG00000143257.11	protein_coding	NR1I3	2	ENST00000502848.5	nonsense_mediated_decay	NR1I3-020	7.96649584236313e-05	7.11049741659087e-05	0.207501603975499	0.835703013772543	0.896727091382808	-7.5248376100353	0	0	0	1	1	-10.3597524836655
HAVANA	transcript	ENSG00000143257.11	protein_coding	NR1I3	1	ENST00000515621.5	protein_coding	NR1I3-021	0	0	0	1	1	-7.54634944069386	0	0	0	1	1	-10.3597524836655
HAVANA	transcript	ENSG00000143257.11	protein_coding	NR1I3	2	ENST00000507215.5	nonsense_mediated_decay	NR1I3-023	9.80054106913416e-05	0.000910113127398184	2.28956208868832	0.0224644496068039	0.0402307574311129	-4.94094723008101	0	0	0	1	1	-10.3597524836655
HAVANA	transcript	ENSG00000143257.11	protein_coding	NR1I3	2	ENST00000511944.5	protein_coding	NR1I3-026	0.000484184551779539	-8.90034662708564e-05	-0.135678226728263	0.892130517810771	0.938587337159373	-7.53715203052686	0	0	0	1	1	-10.3597524836655
HAVANA	transcript	ENSG00000143257.11	protein_coding	NR1I3	2	ENST00000511748.5	protein_coding	NR1I3-027	0.000203971577778267	0.000656582646230797	1.52471862078161	0.127964447967365	0.19404279804401	-6.38752508633352	0	0	0	1	1	-10.3597524836655
HAVANA	transcript	ENSG00000143257.11	protein_coding	NR1I3	2	ENST00000367984.8	protein_coding	NR1I3-011	0	0	0	1	1	-7.54634944069386	0.00287410792123103	-0.000153285755798988	-1.1029031876536	0.287997595597562	0.540568071539382	-9.73548771327238
HAVANA	transcript	ENSG00000143257.11	protein_coding	NR1I3	2	ENST00000367985.7	protein_coding	NR1I3-012	5.02338379695581e-05	-0.000168079184571578	-0.700961519942397	0.483654610491475	0.595596682092015	-7.30097643903662	0	0	0	1	1	-10.3597524836655
HAVANA	transcript	ENSG00000143257.11	protein_coding	NR1I3	2	ENST00000367979.6	protein_coding	NR1I3-036	3.20765821062427e-05	1.64965994323656e-05	0.0720895137785984	0.942559630788854	0.974774560943115	-7.543752899545	0	0	0	1	1	-10.3597524836655
HAVANA	transcript	ENSG00000143257.11	protein_coding	NR1I3	2	ENST00000506209.5	protein_coding	NR1I3-009	0.0114704497467102	0.00383551291177333	1.12840548939294	0.259692338554987	0.357585069507886	-6.91097870071663	0.668540764321644	0.00708019101241803	5.17837775506534	0.000124222033685416	0.00216080119127741	-2.23902714934733
HAVANA	transcript	ENSG00000143257.11	protein_coding	NR1I3	2	ENST00000505944.5	retained_intron	NR1I3-034	0.00120138395148037	-0.000547027267431744	-0.469325712594183	0.639042367890151	0.738133821750284	-7.43632082708873	0.678582782128664	0.00576116501711576	2.6103976076961	0.0200764500105051	0.090101010860247	-7.3735778345479
HAVANA	transcript	ENSG00000143257.11	protein_coding	NR1I3	2	ENST00000515452.1	protein_coding	NR1I3-008	0.00115446408848997	-0.000184148575003684	-0.228037260829262	0.819710926720199	0.884884909779201	-7.52036925966651	0	0	0	1	1	-10.3597524836655
HAVANA	transcript	ENSG00000143257.11	protein_coding	NR1I3	2	ENST00000503547.1	processed_transcript	NR1I3-035	0.00467654831670437	0.00363397914576398	1.08792707843565	0.277153844603966	0.377827028132898	-6.95569214661238	0	0	0	1	1	-10.3597524836655
HAVANA	transcript	ENSG00000143257.11	protein_coding	NR1I3	2	ENST00000491193.1	retained_intron	NR1I3-003	0.141279005821569	0.0392870245912489	4.10185153087158	4.7874341220512e-05	0.000123395481619605	0.720762603875383	0.856101536456576	0.00463034728508087	3.2484864497869	0.00559134369327592	0.0348716503927274	-6.12024947320448
HAVANA	transcript	ENSG00000248485.1	protein_coding	PCP4L1	2	ENST00000504449.1	protein_coding	PCP4L1-001	1.95998850966925	-0.101647734030932	-1.74779189480531	0.0811167242807553	0.129396536447273	-6.02475221833542	3.70490819393289	-0.00072683294354885	-0.290145086913072	0.775803987058055	0.985797439791648	-10.3148944210349
HAVANA	transcript	ENSG00000158887.15	protein_coding	MPZ	2	ENST00000463290.5	nonsense_mediated_decay	MPZ-002	0.0546984553936781	0.0282261486108704	2.15802130740562	0.0314037951814829	0.0546645876638027	-5.23036716432957	0.0539874275963428	0.002501648808842	1.27296496286117	0.223017036231551	0.470472852038332	-9.53875617331371
HAVANA	transcript	ENSG00000158887.15	protein_coding	MPZ	2	ENST00000533357.4	protein_coding	MPZ-001	0.161372758770259	0.0654270525072562	3.22083827138959	0.00136176127231268	0.00294439974035022	-2.41665391040011	0.227594227217074	-0.000783136721005685	-0.32067582294053	0.753020630688641	0.968265147942759	-10.3049922422065
HAVANA	transcript	ENSG00000158887.15	protein_coding	MPZ	2	ENST00000491222.5	protein_coding	MPZ-005	0.0947324318863867	0.0468791364262903	3.31455031308173	0.000984839263358073	0.0021682004708889	-2.1171006873981	0.30646193647834	0.0027425410557789	1.00842577238573	0.32974547961654	0.588116312340896	-9.83448100273346
HAVANA	transcript	ENSG00000158887.15	protein_coding	MPZ	2	ENST00000526189.2	protein_coding	MPZ-006	0.000535156740290369	0.00110771693925262	1.18650559516104	0.235988751924067	0.329730626074642	-6.84396043905715	0.00399392329259189	-0.000213009242271567	-1.15624471712524	0.266234703737033	0.515571401425732	-9.67628917965012
HAVANA	transcript	ENSG00000158887.15	protein_coding	MPZ	2	ENST00000476410.1	retained_intron	MPZ-003	0.286833923848682	0.133396685136908	6.48176924416737	2.18509283860145e-10	9.81487429667654e-10	12.6036334775763	0.711615417713322	0.00905156377758104	4.3440738544524	0.000619958471480657	0.00684562044985792	-3.89610295545859
HAVANA	transcript	ENSG00000158887.15	protein_coding	MPZ	2	ENST00000488271.1	retained_intron	MPZ-004	0.209831128872166	0.183865162045625	7.24836215689959	1.62041525121672e-12	9.03343448984049e-12	17.4052161535753	0.141101108980545	0.00283909923645068	1.3743104363827	0.190168510050023	0.42471902777429	-9.41082458141246
HAVANA	transcript	ENSG00000143252.14	protein_coding	SDHC	2	ENST00000367975.6	protein_coding	SDHC-001	1.94923940125182	0.457019703648114	9.84181234545881	5.30211213713622e-21	7.12502602267592e-20	36.6621126771622	2.93667471041977	0.00743824265476246	2.87639410354948	0.0118301165927544	0.0608044282489728	-6.85996339494098
HAVANA	transcript	ENSG00000143252.14	protein_coding	SDHC	2	ENST00000515731.1	processed_transcript	SDHC-008	0.442018545037333	0.143746981376718	5.38801329724934	1.101205590296e-07	3.75233956784274e-07	6.550039103337	0.9492583893257	0.00257281661451609	1.01838107811267	0.325151139772183	0.58281130724196	-9.82440987940569
HAVANA	transcript	ENSG00000143252.14	protein_coding	SDHC	2	ENST00000342751.8	protein_coding	SDHC-003	2.435818793085	-0.0474594775384497	-0.755407500915104	0.450361848782804	0.56274962852288	-7.2614009589683	2.95381825823259	-0.0012512271198952	-0.392612874971665	0.700303500662883	0.926278282080701	-10.277811546004
HAVANA	transcript	ENSG00000143252.14	protein_coding	SDHC	2	ENST00000432287.6	protein_coding	SDHC-005	1.13657688348693	0.317561186248551	5.76731716966226	1.41582502542381e-08	5.28407182323598e-08	8.53929023549872	1.64152645726962	0.00523214434589706	1.04258439127238	0.314174067832128	0.5706176775843	-9.79956824320896
HAVANA	transcript	ENSG00000143252.14	protein_coding	SDHC	2	ENST00000392169.6	protein_coding	SDHC-006	0.866400828479456	0.356889776736689	5.8693108017604	7.99770489171696e-09	3.0648117545875e-08	9.0944174298161	0.983333052690209	-0.011072521806217	-1.60215179784891	0.130628350055555	0.330871029582138	-9.09654322809247
HAVANA	transcript	ENSG00000143252.14	protein_coding	SDHC	2	ENST00000513009.5	protein_coding	SDHC-007	0.517399101959996	0.132943534105103	2.05608515678454	0.0402952483300964	0.0686401893137079	-5.44309159692943	0.448728596443325	-0.010828803162516	-1.73855627935854	0.103243943051349	0.289865703619146	-8.89228851988533
HAVANA	transcript	ENSG00000143252.14	protein_coding	SDHC	2	ENST00000504963.5	nonsense_mediated_decay	SDHC-009	1.54431482248632	0.422004203554438	5.4748310684044	6.95649721944636e-08	2.41990508374996e-07	6.99479941328433	0.424363031518846	-0.00239801049852571	-0.513281528462254	0.615468055613913	0.87045663260003	-10.2202219857504
HAVANA	transcript	ENSG00000143252.14	protein_coding	SDHC	2	ENST00000470743.4	nonsense_mediated_decay	SDHC-011	1.44537439938765	0.140159028909546	1.98479420123249	0.0477159591526556	0.0799954561160461	-5.58585117303387	2.6360326414296	0.00437064370156497	1.20165381359721	0.248713648858294	0.497760466353938	-9.62406714412875
HAVANA	transcript	ENSG00000143252.14	protein_coding	SDHC	2	ENST00000437833.2	processed_transcript	SDHC-012	0.157283832257414	0.151296746156575	4.99474586329435	8.16706649468705e-07	2.54464480162948e-06	4.61514210207308	0.567673080728452	0.00833418534999965	1.20478960839323	0.247537344337673	0.496782357177331	-9.62039983679918
HAVANA	transcript	ENSG00000188931.3	protein_coding	CFAP126	2	ENST00000367974.1	protein_coding	CFAP126-001	0.11042059283051	0.0835138586742112	4.29002006898639	2.14719578745594e-05	5.74921074212868e-05	1.48268858428308	0.437409180916098	-0.00225879905186304	-0.662325071152083	0.518128678038955	0.781335714285415	-10.1287940357116
HAVANA	transcript	ENSG00000236484.2	processed_pseudogene	RRM2P2	1	ENST00000436212.1	processed_pseudogene	RRM2P2-001	0.00284780280981454	0.00239241572060502	1.161495304738	0.245997253306895	0.34159851016598	-6.87321986853355	0.210993120901812	0.000594339040326622	0.356712336072998	0.726433136372029	0.947329419467505	-10.2920496515064
HAVANA	transcript	ENSG00000283696.1	lincRNA	RP11-122G18.12	2	ENST00000636161.1	lincRNA	RP11-122G18.12-001	0.262204851120911	0.0603384882770488	3.45839407684992	0.000590022570822198	0.00133724289879398	-1.64133104832043	0.450475031687309	0.00725662712476165	4.79468417824614	0.00025760273924009	0.00362511404046456	-2.99323495124286
ENSEMBL	transcript	ENSG00000206921.1	snRNA	RNU6-481P	3	ENST00000384194.1	snRNA	RNU6-481P-201	1.35797740882479	-0.127671333620768	-1.18855827120017	0.23518033952174	0.328771798168005	-6.84153149888246	0.977379016612727	0.00614356509849402	0.421723450524018	0.679398319086246	0.909162820038039	-10.2652862722521
HAVANA	transcript	ENSG00000283360.1	lincRNA	RP11-122G18.10	2	ENST00000637155.1	lincRNA	RP11-122G18.10-001	0.0112950933431508	0.00917952712013544	2.81875134748297	0.00501311277561797	0.0100121582339523	-3.60800499398794	0.31114525827594	0.00411565947137515	3.08438597605669	0.00778813480594967	0.0444915263482563	-6.4488461133624
HAVANA	transcript	ENSG00000215840.3	processed_pseudogene	RP11-122G18.7	1	ENST00000400984.2	processed_pseudogene	RP11-122G18.7-001	0.0841479321947464	0.0340128629902862	3.09709428021107	0.00206458726875342	0.00435537053952387	-2.79957026512752	0.264607823394755	0.00545414951696129	3.30873326650014	0.00494995838728716	0.0318326434126208	-5.99889551467543
HAVANA	transcript	ENSG00000277882.1	processed_pseudogene	RP11-122G18.9	2	ENST00000612578.1	processed_pseudogene	RP11-122G18.9-001	0.00521117912155215	-0.00725735796870682	-1.26047163916297	0.208089883398291	0.296184800595558	-6.75380195255479	0.58639998966424	0.0123548025628435	2.40284029749271	0.0301267271306798	0.120591625554691	-7.76167865837626
HAVANA	transcript	ENSG00000283317.1	lincRNA	RP11-122G18.11	2	ENST00000636824.1	lincRNA	RP11-122G18.11-001	2.28557180271575	0.318235865027006	5.53396514097098	5.07000901651719e-08	1.78763023205823e-07	7.3013438370644	1.6920164922899	0.0107842235106399	3.07070382997182	0.00800593281404939	0.0454316429886995	-6.47609335579881
HAVANA	transcript	ENSG00000143226.13	protein_coding	FCGR2A	2	ENST00000367972.8	protein_coding	FCGR2A-002	0.355979779940318	0.189332320966937	3.94721031878146	9.04528799065049e-05	0.000226092491609182	0.118518966260088	0.130935752051201	0.00227806481988777	1.08845394026282	0.294115571767373	0.547780213581228	-9.75111747383312
HAVANA	transcript	ENSG00000143226.13	protein_coding	FCGR2A	2	ENST00000271450.10	protein_coding	FCGR2A-001	1.01976299192326	0.670347395794257	10.5739940964579	1.03681685148819e-23	1.86528279762466e-22	42.8331648838077	0.751234412874972	-0.00161472237651808	-1.04389521128625	0.313587341183918	0.569905079402035	-9.79820849190527
HAVANA	transcript	ENSG00000143226.13	protein_coding	FCGR2A	2	ENST00000467654.1	retained_intron	FCGR2A-007	0.344840133810532	0.483317396309142	11.8377792708276	1.1703102979679e-28	3.6438962484105e-27	54.1204813984557	0.161149305824135	-0.00157821246958022	-0.886645525048899	0.389706072723918	0.653986822663861	-9.95060922301256
HAVANA	transcript	ENSG00000143226.13	protein_coding	FCGR2A	2	ENST00000473080.1	retained_intron	FCGR2A-008	0.127820637424405	0.254537602305579	11.169290945816	5.3185619027827e-26	1.23029635310743e-24	48.0552935125083	0.151478038328275	0.00166250168976229	1.68267768811553	0.113789412963494	0.309866983250013	-8.9773259749215
HAVANA	transcript	ENSG00000143226.13	protein_coding	FCGR2A	2	ENST00000536731.5	nonsense_mediated_decay	FCGR2A-021	0.175461749127947	0.339318896166309	11.5944538527922	1.11090915853897e-27	3.08183552160822e-26	51.8892856506486	0.0259352710431142	-0.00113337290431436	-1.72895031911766	0.104993412852978	0.293266360549757	-8.90703801030081
HAVANA	transcript	ENSG00000143226.13	protein_coding	FCGR2A	2	ENST00000483665.6	nonsense_mediated_decay	FCGR2A-020	0.0617860080774201	0.159880063823049	8.60039226178746	1.03989855829902e-16	8.87768765732909e-16	26.902055059805	0.0758902619934451	-0.00268901734158327	-2.04617164678076	0.0592757756062587	0.196139453703168	-8.39359737301487
HAVANA	transcript	ENSG00000143226.13	protein_coding	FCGR2A	2	ENST00000497474.1	retained_intron	FCGR2A-019	0.0315871899574378	0.0382463293827965	4.90910016664159	1.2423694474673e-06	3.79806663224574e-06	4.21129591790929	0.0356152266253768	-0.000350284373076299	-0.641159493079913	0.531400504475135	0.793588135485978	-10.1431187686347
HAVANA	transcript	ENSG00000143226.13	protein_coding	FCGR2A	2	ENST00000482233.1	retained_intron	FCGR2A-009	0.0344138167640028	0.0613873126244635	5.11897760178574	4.3966619751216e-07	1.40851215804321e-06	5.21214102114986	0.0290235328646208	0.00199018511071686	1.62634099279965	0.125358023304013	0.326762104409075	-9.06115493101554
HAVANA	transcript	ENSG00000143226.13	protein_coding	FCGR2A	2	ENST00000467525.5	nonsense_mediated_decay	FCGR2A-018	0.088420298231532	0.17277738381416	14.4792102415496	6.6748775885329e-40	8.18476656514498e-38	79.8196559963845	0.0314263567966823	-0.000284192292851786	-0.643545751132406	0.52989471831818	0.792272529923665	-10.1415257258548
HAVANA	transcript	ENSG00000143226.13	protein_coding	FCGR2A	2	ENST00000471026.5	processed_transcript	FCGR2A-011	0.196260088911991	0.378589277440203	12.1768609765514	4.87470881944003e-30	1.77790206289112e-28	57.2725421221017	0.207427343218374	0.00349157723625503	2.09580775516199	0.0540503399928699	0.183597657618742	-8.3087668361997
HAVANA	transcript	ENSG00000143226.13	protein_coding	FCGR2A	2	ENST00000461298.1	processed_transcript	FCGR2A-014	0.0923423922437141	0.0399995280466505	2.39402033771229	0.01703398784009	0.0311966595188431	-4.69917873984359	0.0951723272889746	0.0023361538683519	0.960431862717693	0.352545216911766	0.613235314658627	-9.88181965416325
HAVANA	transcript	ENSG00000143226.13	protein_coding	FCGR2A	2	ENST00000459885.1	protein_coding	FCGR2A-017	0.0194962895857871	0.0346594835655679	1.7007415469845	0.08961618317328	0.141477326932354	-6.10533763002652	0.150983597962314	-0.000667000278943718	-0.160087005045221	0.875016283002018	1	-10.3460690719378
HAVANA	transcript	ENSG00000143226.13	protein_coding	FCGR2A	2	ENST00000486608.1	processed_transcript	FCGR2A-015	0.374942891188023	0.390118740318893	8.15157431183625	2.93495987992632e-15	2.15640613199457e-14	23.6111210165573	0.140255659575684	-0.00190577146900641	-0.862708460814906	0.402309803879958	0.667480219657341	-9.97186754957762
HAVANA	transcript	ENSG00000143226.13	protein_coding	FCGR2A	2	ENST00000491841.1	processed_transcript	FCGR2A-016	0.143917147899801	0.235155881791952	11.8941511152249	6.92275806331251e-29	2.20725977672615e-27	54.6411004213882	0.0998657649374854	-0.000281702996042501	-0.261167274829668	0.797628102195556	1	-10.3233873450179
HAVANA	transcript	ENSG00000273112.1	processed_transcript	RP11-25K21.6	2	ENST00000537821.2	processed_transcript	RP11-25K21.6-001	0.0558280003304842	0.056392632437279	4.44193853194126	1.09942417966302e-05	3.04069899761557e-05	2.12095639855671	0.100008460901351	-0.00116228909483501	-0.704969045713218	0.491973766529417	0.756971531664676	-10.0986066576455
HAVANA	transcript	ENSG00000173110.7	protein_coding	HSPA6	2	ENST00000309758.5	protein_coding	HSPA6-001	0.3459821008143	0.817949389539184	8.13079973788019	3.41483082356948e-15	2.49165194755346e-14	23.4620303005515	0.801594446665324	-0.00473022223586246	-1.74351055835828	0.102351701295668	0.288056441432684	-8.88466051631116
HAVANA	transcript	ENSG00000224203.2	unprocessed_pseudogene	RPS23P10	1	ENST00000416185.2	unprocessed_pseudogene	RPS23P10-001	0.578934706598923	0.216346172258847	5.97711613032775	4.33430700616256e-09	1.70762655370349e-08	9.69036987870586	0	0	0	1	1	-10.3597524836655
ENSEMBL	transcript	ENSG00000203747.9	protein_coding	FCGR3A	3	ENST00000443193.5	protein_coding	FCGR3A-202	0.126322106899365	0.100577661062854	2.76815339297977	0.00584765618370867	0.0115575590579589	-3.74705853491701	0.0346976955899506	0.00237927055473947	2.52866024225755	0.023576023926978	0.10125846320027	-7.52792361047389
ENSEMBL	transcript	ENSG00000203747.9	protein_coding	FCGR3A	3	ENST00000436743.5	protein_coding	FCGR3A-201	1.64297372522803	0.591493840130182	6.02179328628484	3.35355225019783e-09	1.33621041545681e-08	9.94009981330114	0.939108692268277	-0.00052714858235922	-0.117935445706577	0.907733288065972	1	-10.3523232188172
HAVANA	transcript	ENSG00000203747.9	protein_coding	FCGR3A	2	ENST00000367967.7	protein_coding	FCGR3A-003	0.629009727217957	0.656932594085477	7.73519178167618	5.77918773603411e-14	3.7335717454109e-13	20.6791161462981	0.650968047909019	-0.00397948058735677	-0.760521221239304	0.459104532773885	0.725617728252417	-10.0566527403613
HAVANA	transcript	ENSG00000203747.9	protein_coding	FCGR3A	2	ENST00000476031.1	processed_transcript	FCGR3A-002	0.108616103011036	0.178137406355645	9.67325297267958	2.13887847532913e-20	2.69989082339483e-19	35.2832358618259	0.0605210028305407	-0.000507448639077878	-0.710672637825957	0.488535779942236	0.753935889795526	-10.094435590228
HAVANA	transcript	ENSG00000203747.9	protein_coding	FCGR3A	2	ENST00000442336.1	protein_coding	FCGR3A-004	0.235349254412551	0.199616527629864	4.34869303522324	1.66190563634805e-05	4.50633472831718e-05	1.72675788363646	0.0642021215152962	-0.00146747706320677	-0.816051573916561	0.427643790067089	0.693852699276155	-10.0117879633895
HAVANA	transcript	ENSG00000224515.1	antisense	RP11-5K23.5	2	ENST00000419446.1	antisense	RP11-5K23.5-001	0.19917599872537	0.0521955732402571	2.82929573361779	0.00485342917710343	0.00971388026950976	-3.57871967030659	0.12911834432166	0.00114202924646333	1.01617716608046	0.326164250428206	0.583977602273591	-9.82664682964732
HAVANA	transcript	ENSG00000244682.7	polymorphic_pseudogene	FCGR2C	2	ENST00000502411.5	processed_transcript	FCGR2C-009	0.041550749425956	0.00162305367585003	0.123214900723735	0.901986666398944	0.945674742473571	-7.53876413458828	0.0159744354986415	-0.000670097861639136	-1.32085622729343	0.206970499689742	0.448434560774437	-9.47926015334141
HAVANA	transcript	ENSG00000244682.7	polymorphic_pseudogene	FCGR2C	2	ENST00000496692.6	retained_intron	FCGR2C-008	0.0692912408084931	0.0582694238230316	2.98784613087886	0.00294822611574503	0.0060845920628346	-3.12562919176309	0.070110652633045	0.000615729320206381	0.398295926031245	0.696201881624594	0.922910066016385	-10.2754351194783
ENSEMBL	transcript	ENSG00000244682.7	polymorphic_pseudogene	FCGR2C	3	ENST00000543859.5	protein_coding	FCGR2C-201	0.120939955142608	0.133606915282916	6.30394951688646	6.4022525818505e-10	2.74673093383176e-09	11.5541339144971	0.142359884460577	0.00196224171268872	1.8150244236343	0.0902089717046564	0.264587302292222	-8.77299585390109
HAVANA	transcript	ENSG00000244682.7	polymorphic_pseudogene	FCGR2C	2	ENST00000466542.6	polymorphic_pseudogene	FCGR2C-005	0.094584867792337	0.0352880922964329	1.5045585208844	0.13307192114254	0.200945383054405	-6.41789770132558	0.0870562040639199	0.0013337932453872	0.741692327984114	0.470090541877838	0.736627679207074	-10.0712032855119
HAVANA	transcript	ENSG00000244682.7	polymorphic_pseudogene	FCGR2C	2	ENST00000465075.6	processed_transcript	FCGR2C-007	0.0409518633890939	0.0086372539308332	0.74101662409673	0.459032826833137	0.571414478957743	-7.27214841426771	0.0154633488551249	0.000609670700296551	1.27340548851765	0.222865061431768	0.470273457054061	-9.53821686909803
HAVANA	transcript	ENSG00000244682.7	polymorphic_pseudogene	FCGR2C	2	ENST00000473530.6	processed_transcript	FCGR2C-003	0.301462801320691	0.274901414043499	6.91801384794501	1.41387015418018e-11	7.17261054043817e-11	15.2818006814302	0.39835204026293	0.00360578174409676	2.38845907430235	0.030977230997137	0.123018784825308	-7.78807668469245
ENSEMBL	transcript	ENSG00000244682.7	polymorphic_pseudogene	FCGR2C	3	ENST00000611236.1	protein_coding	FCGR2C-202	0.0118108022478529	0.0101246483587776	1.34354036975604	0.179709285904795	0.261068870762949	-6.64609305280663	0.0258351508401319	0.000188847112788163	0.264720529620953	0.7949421824071	0.999845613195573	-10.3223934899575
HAVANA	transcript	ENSG00000244682.7	polymorphic_pseudogene	FCGR2C	2	ENST00000473712.6	processed_transcript	FCGR2C-010	0.0208461443483383	0.0194628068165923	2.3468562624863	0.0193236377929009	0.0350351748572474	-4.80964605563567	0	0	0	1	1	-10.3597524836655
HAVANA	transcript	ENSG00000244682.7	polymorphic_pseudogene	FCGR2C	2	ENST00000482226.2	processed_transcript	FCGR2C-011	0.00763665219819744	-0.0032164125160691	-0.652646861168963	0.514285293679243	0.625012679768637	-7.33362199896598	0.0716637305035927	0.00213373164070307	1.21995438515705	0.241909416440023	0.493554373740185	-9.60255451588717
HAVANA	transcript	ENSG00000244682.7	polymorphic_pseudogene	FCGR2C	2	ENST00000467903.5	processed_transcript	FCGR2C-002	0.28351717595429	0.301054377503329	6.95126767380171	1.14094118747122e-11	5.83763198980207e-11	15.491877085438	0.278951703065714	-0.000142892235830302	-0.144886730946603	0.886790449091902	1	-10.3485424056939
HAVANA	transcript	ENSG00000244682.7	polymorphic_pseudogene	FCGR2C	2	ENST00000507374.5	processed_transcript	FCGR2C-012	0.0341863382027116	0.0175763508167122	1.30589532975721	0.192191403430609	0.276656809906657	-6.69575015253974	0	0	0	1	1	-10.3597524836655
HAVANA	transcript	ENSG00000244682.7	polymorphic_pseudogene	FCGR2C	2	ENST00000508651.1	processed_transcript	FCGR2C-013	0.177672150239069	0.169575488848822	4.45283058627535	1.04711847503945e-05	2.90343509068811e-05	2.16750702767341	0.394036191125319	0.00993825793155107	3.22682477007448	0.00584163346657455	0.0360322414954932	-6.16379738301406
HAVANA	transcript	ENSG00000225217.1	unprocessed_pseudogene	HSPA7	1	ENST00000445535.1	unprocessed_pseudogene	HSPA7-001	0.229227641313939	0.322852157604328	6.65623236212526	7.43581620616393e-11	3.50357838359941e-10	13.6572141188941	0.637136297712637	0.0013839092696704	0.778189759547849	0.448941509407159	0.7153973069928	-10.0426928069086
HAVANA	transcript	ENSG00000231586.2	unprocessed_pseudogene	RPS23P9	1	ENST00000448848.2	unprocessed_pseudogene	RPS23P9-001	0.000453735072443291	-0.000340612681330023	-0.480205219049509	0.631292456559471	0.731397020274779	-7.43116172170917	0	0	0	1	1	-10.3597524836655
HAVANA	transcript	ENSG00000162747.9	protein_coding	FCGR3B	2	ENST00000367964.6	protein_coding	FCGR3B-003	0.190715114669354	0.101474356117556	3.69437785509838	0.000244855636478969	0.00058207216785652	-0.819186936609363	0.0653120542894076	-0.000328739714822809	-0.315679202001819	0.756733732511567	0.971151593400976	-10.3066796724473
ENSEMBL	transcript	ENSG00000162747.9	protein_coding	FCGR3B	3	ENST00000613418.4	protein_coding	FCGR3B-202	0.0346770327234488	0.048387084097282	5.09039263247921	5.07568153699534e-07	1.61584430721058e-06	5.07360422424574	0.001405469835205	-7.49583912109331e-05	-0.873329469205421	0.396684393401972	0.661521192504747	-9.96249974094764
ENSEMBL	transcript	ENSG00000162747.9	protein_coding	FCGR3B	3	ENST00000614870.4	protein_coding	FCGR3B-203	0.0273259878063982	0.0318742405393127	4.05155827813236	5.9013040191965e-05	0.000150533101185955	0.522520001112631	0.0150479284213021	-0.000429395985252549	-0.939598367740881	0.362778566953812	0.624528893694709	-9.90173643026362
ENSEMBL	transcript	ENSG00000162747.9	protein_coding	FCGR3B	3	ENST00000294800.7	protein_coding	FCGR3B-201	0.0416763404524715	0.0401904780494468	3.2263652629184	0.0013362663648743	0.00289264964662712	-2.39921519703637	0.030824473406342	-0.000608894511446139	-0.866070424895229	0.400523441868782	0.665651810192968	-9.96891345147893
HAVANA	transcript	ENSG00000162747.9	protein_coding	FCGR3B	2	ENST00000531221.5	protein_coding	FCGR3B-001	0.0986146092651559	0.0824164560071161	3.9547771527379	8.77221899355154e-05	0.000219579896613693	0.147482691398672	0.0317885418190241	-0.000524318675802	-0.729342526389798	0.477382734225309	0.743641158463394	-10.0805632520366
HAVANA	transcript	ENSG00000162747.9	protein_coding	FCGR3B	2	ENST00000421702.2	protein_coding	FCGR3B-002	0.0266498422486628	0.011489928042473	1.47618388887782	0.140526914726246	0.210827397677855	-6.4599673237896	0.0613471974135463	-0.00032833519215136	-0.279874833150117	0.783517540169936	0.991479143189705	-10.318005526041
HAVANA	transcript	ENSG00000162747.9	protein_coding	FCGR3B	2	ENST00000533780.1	retained_intron	FCGR3B-006	0.0124686828336045	0.00535624808187302	0.70926855480353	0.478489952506791	0.590586475218997	-7.29512915122205	0	0	0	1	1	-10.3597524836655
HAVANA	transcript	ENSG00000162747.9	protein_coding	FCGR3B	2	ENST00000534776.1	protein_coding	FCGR3B-005	0.0352957924538354	0.0100127119015735	0.831247809743867	0.406232254198844	0.518184986495361	-7.20135491721223	0.00688284829402304	-0.000367085242347895	-1.19934197721754	0.249583633036107	0.49857539303224	-9.62676581858254
HAVANA	transcript	ENSG00000162747.9	protein_coding	FCGR3B	2	ENST00000534489.1	retained_intron	FCGR3B-004	0.18337952929949	0.17760580189056	6.9932750194317	8.69153757254423e-12	4.49799319688984e-11	15.7584362584309	0.0655608927427737	-0.000700789126143257	-0.436783678340125	0.668687861475349	0.900396656106416	-10.2584634014261
HAVANA	transcript	ENSG00000072694.20	protein_coding	FCGR2B	2	ENST00000236937.13	protein_coding	FCGR2B-005	0.201219477074379	-0.0546816276375848	-1.16973841858102	0.242666106295883	0.337674576310146	-6.86364477090392	0.104536029907428	-0.000545669358486494	-0.436310627339005	0.669023167145095	0.90068446887973	-10.2586812607577
HAVANA	transcript	ENSG00000072694.20	protein_coding	FCGR2B	2	ENST00000367961.8	protein_coding	FCGR2B-001	0.000513059718576015	6.33591349753748e-05	0.0859655865360843	0.931528345008389	0.967123826882362	-7.54265712081328	0	0	0	1	1	-10.3597524836655
HAVANA	transcript	ENSG00000072694.20	protein_coding	FCGR2B	2	ENST00000358671.9	protein_coding	FCGR2B-002	0.141883701819764	0.0163505910746576	1.11503698450379	0.265372683999523	0.364263309419244	-6.92592561246881	0.0356025275702435	-0.000896158791339732	-2.12059271607916	0.0516030937290481	0.177664198786223	-8.26599964650105
HAVANA	transcript	ENSG00000072694.20	protein_coding	FCGR2B	2	ENST00000480308.5	retained_intron	FCGR2B-003	0.157981574447481	0.236728338372223	11.3100319116978	1.49147863379927e-26	3.65227355934775e-25	49.3151378950054	0.0973176726388204	-0.000143017142324466	-0.34057079137956	0.738299643734672	0.95676222233669	-10.2980145087136
HAVANA	transcript	ENSG00000072694.20	protein_coding	FCGR2B	2	ENST00000485778.1	retained_intron	FCGR2B-004	0.0462990358916534	0.0547679085586134	4.96020001671917	9.67986369259159e-07	2.99362867855617e-06	4.45148646449857	0.0666502730282388	0.000637137538148415	1.20841316319951	0.24618343853382	0.495641921683986	-9.61615235649895
HAVANA	transcript	ENSG00000234211.2	antisense	RP11-25K21.1	2	ENST00000453111.1	antisense	RP11-25K21.1-001	0.00196804073918891	0.00329665768621683	1.64965296392121	0.0996448726503096	0.15550626022802	-6.19037777329293	0.0374076942440079	0.00256509903387483	2.52448307148008	0.0237697546599703	0.101847120051809	-7.53576108473031
HAVANA	transcript	ENSG00000234211.2	antisense	RP11-25K21.1	2	ENST00000626340.1	antisense	RP11-25K21.1-002	0.000880894155826094	0.00104642403165594	1.25807923051197	0.208952995883996	0.29724746976899	-6.75680287013907	0.0326256816175308	0.00055371308418689	1.40135378840243	0.182100471654799	0.412232237982431	-9.37540534899259
HAVANA	transcript	ENSG00000213075.7	transcribed_processed_pseudogene	RPL31P11	2	ENST00000426558.1	processed_transcript	RPL31P11-002	0.0178292825963886	0.00812070988577981	2.60005340717183	0.00959790165353977	0.0183321918695724	-4.19147037324826	0.0604180136353196	0.00188361418334696	1.25120010752785	0.230628088108316	0.481017161851498	-9.56521491544656
HAVANA	transcript	ENSG00000213075.7	transcribed_processed_pseudogene	RPL31P11	1	ENST00000454082.1	transcribed_processed_pseudogene	RPL31P11-001	0.000885262634960197	-0.000404450380458219	-0.402871200261702	0.687215969837054	0.779319778566528	-7.46526925430008	0.0128300042949161	-0.000684266895728857	-1.21615275298529	0.243310845347386	0.493875148807826	-9.60704523232111
ENSEMBL	transcript	ENSG00000199595.1	misc_RNA	Y_RNA	3	ENST00000362725.1	misc_RNA	Y_RNA.51-201	0.016529380554535	0.03563914231111	2.28896420860191	0.022499444290826	0.0402879187413521	-4.94230064668723	0	0	0	1	1	-10.3597524836655
HAVANA	transcript	ENSG00000132185.16	protein_coding	FCRLA	2	ENST00000236938.10	protein_coding	FCRLA-001	0.0132576744969418	0.0170953152686085	2.71013025869566	0.00695781628897555	0.0135888439782243	-3.90351095828932	0	0	0	1	1	-10.3597524836655
ENSEMBL	transcript	ENSG00000132185.16	protein_coding	FCRLA	3	ENST00000367959.6	protein_coding	FCRLA-203	0.00553205323483948	0.00811247639041609	2.43678742631839	0.0151678194256439	0.028017114844186	-4.59715360050564	0.00994187222159396	-7.23494884167247e-05	-0.221244955419579	0.827980046087718	1	-10.3336380098666
ENSEMBL	transcript	ENSG00000132185.16	protein_coding	FCRLA	3	ENST00000546024.5	protein_coding	FCRLA-205	0.00166021546208325	-0.00124688396087814	-0.523663483014796	0.600745705869442	0.704490985431207	-7.40937550687907	0.00204293866066232	-4.66957408151388e-05	-0.422536165819738	0.678818478540231	0.908739856391585	-10.2649240402642
ENSEMBL	transcript	ENSG00000132185.16	protein_coding	FCRLA	3	ENST00000540521.5	protein_coding	FCRLA-204	0.00233357994529593	0.00901604272429082	2.36981181669506	0.0181775414012119	0.0331119527978863	-4.75614814596493	0	0	0	1	1	-10.3597524836655
ENSEMBL	transcript	ENSG00000132185.16	protein_coding	FCRLA	3	ENST00000367949.6	protein_coding	FCRLA-202	0.0356285853792814	0.010199515497846	0.99367439353773	0.320864256781153	0.427006028586171	-7.05350498709579	0.00771470742842207	-0.000176336169792504	-0.496227390234464	0.627154510020207	0.870483312129853	-10.2292637936138
ENSEMBL	transcript	ENSG00000132185.16	protein_coding	FCRLA	3	ENST00000350710.3	protein_coding	FCRLA-201	0.282851706310818	0.131302935197694	4.90434348940896	1.27142776676031e-06	3.88333557718825e-06	4.1890523264077	0.0261112556558025	0.000434183867497784	1.06571660999917	0.303937015706634	0.559070554918925	-9.77535722225236
HAVANA	transcript	ENSG00000132185.16	protein_coding	FCRLA	2	ENST00000367957.6	protein_coding	FCRLA-004	0.0817850376614707	0.0479222420960118	2.41426683027526	0.0161267097015451	0.0296605833093219	-4.65109865885254	0.0132215575222034	-2.31854879654681e-05	-0.0501180545716421	0.96071061171229	1	-10.3584102882526
HAVANA	transcript	ENSG00000132185.16	protein_coding	FCRLA	2	ENST00000465403.1	processed_transcript	FCRLA-008	0.00415587107462137	-0.00188814496000376	-0.69363948493548	0.488231913439361	0.600001880648135	-7.30607338258515	0	0	0	1	1	-10.3597524836655
HAVANA	transcript	ENSG00000132185.16	protein_coding	FCRLA	2	ENST00000349527.8	protein_coding	FCRLA-007	0.00169400328331367	0.00153133563007751	0.946505526102528	0.344350100215107	0.452821926243156	-7.09914309378777	0	0	0	1	1	-10.3597524836655
HAVANA	transcript	ENSG00000132185.16	protein_coding	FCRLA	2	ENST00000309691.10	protein_coding	FCRLA-002	0	0	0	1	1	-7.54634944069386	0	0	0	1	1	-10.3597524836655
HAVANA	transcript	ENSG00000132185.16	protein_coding	FCRLA	2	ENST00000294796.8	protein_coding	FCRLA-005	0.000344085086682453	-0.000955477525972273	-0.777115267641309	0.437459960689025	0.549933827532162	-7.24479890488727	0.0212801166589377	0.000162134222163335	0.201866958626407	0.842819092679543	1	-10.3380060925176
HAVANA	transcript	ENSG00000132185.16	protein_coding	FCRLA	2	ENST00000367953.7	protein_coding	FCRLA-003	0.0204830012539981	0.0071678420389104	1.2513780135659	0.211384446114115	0.300208490827336	-6.7651783831419	0.0137996035675264	-0.000735978856934743	-1.56900334072659	0.138158340047789	0.342609610410362	-9.14443350308171
HAVANA	transcript	ENSG00000132185.16	protein_coding	FCRLA	2	ENST00000367950.1	protein_coding	FCRLA-006	0	0	0	1	1	-7.54634944069386	0.0075479689614117	-5.30488017854153e-05	-0.210947764221295	0.835857240802047	1	-10.3360086579796
HAVANA	transcript	ENSG00000132185.16	protein_coding	FCRLA	2	ENST00000470841.1	processed_transcript	FCRLA-009	0.00318493913934274	0.00286564307794836	2.31661675101359	0.0209297774723436	0.0377013133836357	-4.8793417308785	0.00466043801758957	-0.000189668348884785	-1.68397858428787	0.113533609688856	0.309348908457381	-8.97536736280985
HAVANA	transcript	ENSG00000162746.14	protein_coding	FCRLB	2	ENST00000367948.6	protein_coding	FCRLB-001	0.125519755558562	0.0766457524999466	6.64775535614959	7.83978842477493e-11	3.68569873297419e-10	13.6054794295294	0.24480136148338	0.00885813584308333	4.66414392041157	0.000331482983396979	0.00433932122434598	-3.25310962357091
HAVANA	transcript	ENSG00000162746.14	protein_coding	FCRLB	2	ENST00000367946.7	protein_coding	FCRLB-003	0	0	0	1	1	-7.54634944069386	0	0	0	1	1	-10.3597524836655
HAVANA	transcript	ENSG00000162746.14	protein_coding	FCRLB	2	ENST00000367945.5	protein_coding	FCRLB-004	0.000813361596169011	-0.00149114165032352	-1.20020825600578	0.230629429782192	0.323394845653181	-6.8276669446913	0.0135427708986805	-0.000309549049112697	-0.501091005046323	0.62381093550754	0.87045663260003	-10.2267152626976
HAVANA	transcript	ENSG00000162746.14	protein_coding	FCRLB	2	ENST00000336830.9	protein_coding	FCRLB-005	0	0	0	1	1	-7.54634944069386	0	0	0	1	1	-10.3597524836655
HAVANA	transcript	ENSG00000162746.14	protein_coding	FCRLB	2	ENST00000367944.3	protein_coding	FCRLB-006	0.000725235979249155	-0.000518844426197517	-0.475234498184456	0.634828326030773	0.734532111942162	-7.4335335121463	0	0	0	1	1	-10.3597524836655
HAVANA	transcript	ENSG00000162746.14	protein_coding	FCRLB	2	ENST00000495397.1	processed_transcript	FCRLB-002	0.126985892597929	0.0282193283240915	2.19490352992724	0.0286316682885142	0.0502402670435569	-5.15091128194249	0.485914512554392	-0.00407215319849713	-2.13436010109009	0.0502883504429309	0.174396987930027	-8.24212900682616
ENSEMBL	transcript	ENSG00000241347.3	misc_RNA	RN7SL466P	3	ENST00000497546.3	misc_RNA	RN7SL466P-201	0.0527570251196181	0.00269742168423356	0.16243308785202	0.871030741404087	0.923067784359077	-7.53316715412891	0	0	0	1	1	-10.3597524836655
HAVANA	transcript	ENSG00000081721.11	protein_coding	DUSP12	2	ENST00000484291.5	nonsense_mediated_decay	DUSP12-002	0.182015791724158	0.000737149034801221	0.0395190809039992	0.968492387844489	0.992911050657835	-7.54556913230058	0.125868538412728	-0.00207949326147125	-1.04622505541352	0.312546465323703	0.568750081568681	-9.79578804964279
HAVANA	transcript	ENSG00000081721.11	protein_coding	DUSP12	2	ENST00000367943.4	protein_coding	DUSP12-001	1.47303935478303	0.242022702329339	5.86560110559315	8.16675812028266e-09	3.12642338516961e-08	9.07407784331141	2.15443722807851	-0.00337318115309122	-1.01834555444984	0.325167451584221	0.582829908794207	-9.82444596890773
HAVANA	transcript	ENSG00000081721.11	protein_coding	DUSP12	2	ENST00000464004.2	nonsense_mediated_decay	DUSP12-003	0.639747625526575	0.111179921503843	2.16413855546903	0.0309286291210925	0.0539158195986117	-5.2172800818533	1.30419386410091	0.00681759148801845	1.91144914503415	0.0758707569300512	0.234227523779072	-8.6180135959788
HAVANA	transcript	ENSG00000081721.11	protein_coding	DUSP12	2	ENST00000490591.1	nonsense_mediated_decay	DUSP12-004	0.604590857729847	0.0325031757824157	1.1682992968799	0.24324536980366	0.33836078937169	-6.86532128888102	0.173662905009702	7.65042254681091e-05	0.0386661367905004	0.96968270322027	1	-10.3589535621875
HAVANA	transcript	ENSG00000081721.11	protein_coding	DUSP12	2	ENST00000463365.1	retained_intron	DUSP12-005	0.878222559975478	0.268291760049439	6.42535971604953	3.08107901205601e-10	1.36324751440471e-09	12.2680240049484	1.1075122704854	0.00687473988609712	1.90615440117368	0.0766014949226703	0.235893522872355	-8.62665027525995
HAVANA	transcript	ENSG00000226889.3	antisense	RP11-474I16.8	2	ENST00000431097.2	antisense	RP11-474I16.8-002	0.0926032513638683	0.056626462165899	5.12121702108046	4.34734822111618e-07	1.3935305206039e-06	5.22302383547422	0.108909188208022	-0.000285942604753772	-0.183174777741904	0.857191768623977	1	-10.3418424925594
HAVANA	transcript	ENSG00000118217.5	protein_coding	ATF6	2	ENST00000367942.3	protein_coding	ATF6-001	1.98214231101042	0.494507142376964	10.8156307498267	1.24537623870164e-24	2.47060409592075e-23	44.9316224993305	2.9061109573826	0.00416573413099652	1.7664142453921	0.0983144517430585	0.280289517581637	-8.84921251080726
HAVANA	transcript	ENSG00000118217.5	protein_coding	ATF6	2	ENST00000476437.1	processed_transcript	ATF6-002	0.671581131405636	0.267739264568819	7.23960670685153	1.71791064987833e-12	9.55633710647066e-12	17.3478994348923	0.823115805770619	0.00770026757617468	3.59324346428565	0.0027841605706727	0.0207023646618304	-5.42231217970346
HAVANA	transcript	ENSG00000229808.1	transcribed_processed_pseudogene	RP11-456P18.2	2	ENST00000457671.1	processed_transcript	RP11-456P18.2-002	0.42281225952485	0.24357253515637	10.1969204551477	2.66769565855815e-22	4.12173037420045e-21	39.6189734470053	0.646990787806382	0.00578778604748122	2.95532607654733	0.0100981234477219	0.0540991947479641	-6.70477295414503
HAVANA	transcript	ENSG00000229808.1	transcribed_processed_pseudogene	RP11-456P18.2	1	ENST00000458136.1	transcribed_processed_pseudogene	RP11-456P18.2-001	0.063225253998366	0.0570662134968211	3.23363790041989	0.00130339196519362	0.00282572052289182	-2.37622495586693	0.312808057049657	0.00932876605776716	2.46468235661514	0.0267157312622954	0.110600312280354	-7.64739682022861
HAVANA	transcript	ENSG00000162745.10	protein_coding	OLFML2B	2	ENST00000533556.1	nonsense_mediated_decay	OLFML2B-003	0.0130254180648538	-0.00165171022532909	-0.220789312356783	0.825347029013517	0.889089854481011	-7.52199444492831	0.0784232123842628	0.00273612507656745	1.0829381237885	0.296476282463994	0.550407877958455	-9.75703778558767
HAVANA	transcript	ENSG00000162745.10	protein_coding	OLFML2B	2	ENST00000294794.7	protein_coding	OLFML2B-001	0.308466718691929	0.142410318806678	4.436484659226	1.12654583590957e-05	3.11172308891551e-05	2.09768711216716	0.687800781825008	0.00297313211938477	1.39654757900098	0.183513508959664	0.41441852561588	-9.38173870543664
HAVANA	transcript	ENSG00000162745.10	protein_coding	OLFML2B	2	ENST00000525589.1	nonsense_mediated_decay	OLFML2B-004	0.0451600718065143	0.055466755420478	3.60971582379883	0.000337566451741748	0.000788354697219758	-1.12006472100209	0.00929307360445417	0.000637239332876858	1.60944152581255	0.129020402586254	0.328577667996455	-9.08591739527446
HAVANA	transcript	ENSG00000162745.10	protein_coding	OLFML2B	1	ENST00000367940.2	protein_coding	OLFML2B-006	0.116215536742576	0.0645555508363846	3.41868775714627	0.000680877245905801	0.00153040204141254	-1.77458868888855	0.346067812788913	0.00426905356854484	1.66412731702809	0.117491984450178	0.316766040013506	-9.00514374593449
HAVANA	transcript	ENSG00000162745.10	protein_coding	OLFML2B	2	ENST00000367938.1	protein_coding	OLFML2B-002	0.108186249850412	0.0313640547427383	2.18387645549182	0.0294374358041343	0.0515206925800527	-5.17480548677026	0.137538917016928	0.000683907993819972	0.381608066241989	0.708273430903892	0.932716572399014	-10.2823182214095
HAVANA	transcript	ENSG00000227818.1	lincRNA	RP11-227F8.2	2	ENST00000430905.1	lincRNA	RP11-227F8.2-001	0.000666862890181122	0.000500237523345439	0.594277566884467	0.552596508369	0.660743781642925	-7.36995800152933	0.00828743058949588	-0.000189426984902763	-0.497176939908683	0.62650105702996	0.87045663260003	-10.228768117444
HAVANA	transcript	ENSG00000198929.12	protein_coding	NOS1AP	2	ENST00000530878.5	protein_coding	NOS1AP-008	0.0390632752704092	0.0241772570431265	2.48262964554	0.0133702043903746	0.0249261275722838	-4.48583436570166	0.0653640619948215	0.00203711108614552	1.61518934451802	0.127764573670279	0.327405015417705	-9.07751540473381
HAVANA	transcript	ENSG00000198929.12	protein_coding	NOS1AP	2	ENST00000361897.9	protein_coding	NOS1AP-001	1.19970874722663	0.667194742949874	12.4204920205914	4.82481954658317e-31	1.98321385664722e-29	59.5668931190217	2.54878868666112	0.0153040986073624	6.33944278524914	1.53852362025904e-05	0.000533023814667454	-0.0627320925098687
HAVANA	transcript	ENSG00000198929.12	protein_coding	NOS1AP	2	ENST00000430120.3	nonsense_mediated_decay	NOS1AP-009	0.865961619135465	0.366731564057654	7.65146137485762	1.03745167468347e-13	6.54195339212482e-13	20.1040213751997	1.58398283432578	0.0225544013765729	11.8854790820667	7.0104430040241e-09	1.16058461706074e-05	8.06303822979806
HAVANA	transcript	ENSG00000198929.12	protein_coding	NOS1AP	2	ENST00000464284.1	protein_coding	NOS1AP-002	1.15960136548853	0.621497922352951	10.8416193232208	9.89826112485882e-25	1.98549435192997e-23	45.159070482682	1.90011766490319	0.00857734065977203	2.96138238460142	0.00997601847458174	0.0536188142798336	-6.69282104099912
HAVANA	transcript	ENSG00000198929.12	protein_coding	NOS1AP	2	ENST00000493151.1	protein_coding	NOS1AP-007	0.45775869517446	0.303952372553423	11.1691122401879	5.32712377399218e-26	1.23213180256149e-24	48.0536997998275	0.842932313589411	0.0116392599725675	7.09924756965692	4.33447828972627e-06	0.000237571497287179	1.26600070945819
HAVANA	transcript	ENSG00000198929.12	protein_coding	NOS1AP	2	ENST00000454693.1	processed_transcript	NOS1AP-006	0.065594116709407	0.044616954748909	2.73658480372976	0.00643002694700194	0.0126249563551012	-3.83257826634993	0.0465910977090166	0.00264624820743264	2.24553092796252	0.040756504691802	0.150048283611301	-8.04650428391576
ENSEMBL	transcript	ENSG00000266144.1	miRNA	MIR4654	3	ENST00000577581.1	miRNA	MIR4654-201	1.37562803628186	0.244661034131939	2.09009330251196	0.0371163335067381	0.0636651326504656	-5.37324589126866	0.346340838979426	-0.012398373027565	-2.69139953815224	0.0171049413483447	0.0799557507278256	-7.2188855937261
HAVANA	transcript	ENSG00000227094.1	antisense	RP11-565P22.2	2	ENST00000447899.1	antisense	RP11-565P22.2-001	0.0548597032858834	0.0394650024770549	3.05895815208656	0.00234077849646118	0.00490158667826288	-2.91467147156538	0.68817936200236	0.00903460593559482	2.62184219735873	0.0196282555322158	0.0886532967940902	-7.35182269861678
ENSEMBL	transcript	ENSG00000252262.1	rRNA	RNA5SP61	3	ENST00000516453.1	rRNA	RNA5SP61-201	0.870062550673312	0.233861822124593	2.22173667015137	0.0267500859848398	0.0472000412353471	-5.09227446280978	2.23979286899846	0.00144696535726952	0.0830124410093328	0.93497419326358	1	-10.3560707845257
ENSEMBL	transcript	ENSG00000207729.3	miRNA	MIR556	3	ENST00000384996.3	miRNA	MIR556-201	1.43713567065746	0.228911166858756	1.91554326884623	0.055995949812221	0.0925532515691008	-5.71977721075103	2.06888885376652	0.0100949134825852	0.552125952512348	0.589252488612953	0.846601428840016	-10.1985299478507
HAVANA	transcript	ENSG00000254706.2	protein_coding	RP11-565P22.6	2	ENST00000431696.1	protein_coding	RP11-565P22.6-001	0.00686711113550329	0.01657792482607	3.37096455617495	0.000807305566377212	0.001797919515311	-1.93280842101692	0.153519943274674	0.00571022910167146	3.20227959212314	0.00613872237361549	0.0373846213302418	-6.21308373139438
HAVANA	transcript	ENSG00000254706.2	protein_coding	RP11-565P22.6	2	ENST00000367932.3	nonsense_mediated_decay	RP11-565P22.6-002	0.00243350982314652	0.00587602170188517	1.73740195268972	0.0829348450170794	0.131987030092966	-6.04273448358215	0.0425905897081413	0.00292049757998683	1.62739236393266	0.12513316141861	0.326762104409075	-9.05960845160095
HAVANA	transcript	ENSG00000239887.4	protein_coding	C1orf226	2	ENST00000420220.1	protein_coding	C1orf226-003	0.0295252404747418	0.0150706001186689	1.52160601843316	0.128742878346955	0.195098211713586	-6.39224058748659	0.0043815601211937	-0.000233683206463664	-1.16679028627302	0.262083992728511	0.511228773529435	-9.66430971180714
HAVANA	transcript	ENSG00000239887.4	protein_coding	C1orf226	2	ENST00000426197.2	protein_coding	C1orf226-002	0.188592963854707	0.138228733559897	7.6429416673916	1.10079303353491e-13	6.92115295975199e-13	20.0457809847764	0.402473211404743	0.00614008416786095	3.49288362822683	0.0034104113542957	0.024051640181487	-5.62621674278737
HAVANA	transcript	ENSG00000239887.4	protein_coding	C1orf226	2	ENST00000458626.3	protein_coding	C1orf226-001	0.266422730520494	0.220572774972266	12.9208364418075	3.88218388734894e-33	2.0164157547939e-31	64.3523379163603	0.626160929258129	0.00758522323334791	8.22952410284918	7.577663691085e-07	8.53521273021419e-05	3.1028564572549
HAVANA	transcript	ENSG00000171722.12	protein_coding	C1orf111	2	ENST00000367935.9	protein_coding	C1orf111-001	0.00218229351850336	0.00176946983622486	1.79531179203376	0.073210574505694	0.117947501310174	-5.94115828876556	0.599655212185655	0.00840720160040185	6.27898233102034	1.70748670521195e-05	0.000570424266778827	-0.171771251761617
HAVANA	transcript	ENSG00000171722.12	protein_coding	C1orf111	2	ENST00000493255.1	nonsense_mediated_decay	C1orf111-002	0.00360014966740243	-0.00147748837303402	-0.483156655059093	0.629196974475004	0.729563054245345	-7.42974177137727	0.413465253160954	0.00649534845595859	2.24785481950231	0.0405765555609242	0.149590447813168	-8.04236252043902
HAVANA	transcript	ENSG00000198574.5	protein_coding	SH2D1B	2	ENST00000367929.2	protein_coding	SH2D1B-001	0.237181796618297	0.0152106351535864	0.426940059709326	0.669607608768014	0.764146629812936	-7.45529369165558	0.481715760137382	0.00400762442452172	3.13411603492964	0.00704472782751395	0.0413584054088818	-6.34960323374275
HAVANA	transcript	ENSG00000198574.5	protein_coding	SH2D1B	2	ENST00000493550.1	processed_transcript	SH2D1B-002	0.341292159369164	0.0289567888273674	0.654692885046297	0.512967939893048	0.623813067154764	-7.33228669927254	0.155208260337941	0.000938691571816961	0.633154532522832	0.53646930426824	0.797973945546756	-10.1484219319128
HAVANA	transcript	ENSG00000227243.3	unprocessed_pseudogene	SLAMF6P1	2	ENST00000451067.2	unprocessed_pseudogene	SLAMF6P1-001	0.00233903311063274	-0.00295558905078636	-1.73278953361996	0.0837525129092628	0.133161011492175	-6.05068342393638	0.338539217677655	0.00189741153856783	0.664144776402111	0.516996539238953	0.780295238488712	-10.1275420093163
ENSEMBL	transcript	ENSG00000152332.15	protein_coding	UHMK1	3	ENST00000545294.5	protein_coding	UHMK1-202	2.43694036819114	0.476438374594324	5.62639137037389	3.0749556496368e-08	1.109242747045e-07	7.78629252224049	3.5536967266433	0.0126836999126632	1.3821269517343	0.187807149560851	0.421047954878085	-9.40064150642705
ENSEMBL	transcript	ENSG00000152332.15	protein_coding	UHMK1	3	ENST00000538489.5	protein_coding	UHMK1-201	0.290567699280381	0.0368460299843829	1.62507047793487	0.104780579180874	0.162629579048636	-6.23038275737349	0.222961544640265	-0.000787113613080943	-0.506180279059997	0.620321383456969	0.87045663260003	-10.224022781635
HAVANA	transcript	ENSG00000152332.15	protein_coding	UHMK1	2	ENST00000489294.1	protein_coding	UHMK1-001	1.59421139549902	0.681627599087714	8.9396912895439	7.64810063647456e-18	7.35270196656286e-17	29.4763533834738	3.1661518139173	-0.00190901516729083	-0.592033364737789	0.562925799416341	0.822865952685939	-10.1746670990961
HAVANA	transcript	ENSG00000152332.15	protein_coding	UHMK1	2	ENST00000282169.8	processed_transcript	UHMK1-002	0.41116732931253	-0.0697188457471895	-2.75622861376339	0.00606179126327876	0.011951883490675	-3.77947472974734	0.846842377456431	-0.00256211858098026	-1.55650746459972	0.141091391969062	0.34730477292858	-9.16230222139527
HAVANA	transcript	ENSG00000227941.1	processed_pseudogene	UQCRBP2	1	ENST00000447827.1	processed_pseudogene	UQCRBP2-001	0.00535837480639013	0.0114775401027267	2.74069933359585	0.0063512668055661	0.0124802951819762	-3.82148587580639	0.202079200006831	0.00130093885342633	0.359081553528355	0.724697406430738	0.94587551506618	-10.2911512988975
HAVANA	transcript	ENSG00000259788.1	antisense	RP11-359K18.3	2	ENST00000563991.1	antisense	RP11-359K18.3-001	0.0917622659054839	0.0140752619016268	1.49429431515295	0.135732417104071	0.204474029901452	-6.43320755362914	0.205435192231314	0.000170612864292525	0.0897201752080675	0.929734334436499	1	-10.3554519252758
ENSEMBL	transcript	ENSG00000117143.13	protein_coding	UAP1	3	ENST00000271469.7	protein_coding	UAP1-201	0.508654390191999	0.17858268793988	4.49284741796177	8.74673384781765e-06	2.44450105792967e-05	2.33943466159093	0.123590326996389	-0.000318297668125529	-0.17092079745284	0.866642872522493	1	-10.3441562921466
HAVANA	transcript	ENSG00000117143.13	protein_coding	UAP1	2	ENST00000367926.8	protein_coding	UAP1-001	1.61138590607036	0.367627800419385	7.98522743236326	9.7887629447116e-15	6.82285425729432e-14	22.4255141720844	2.9332510057228	-0.00445547439413036	-1.64588108106735	0.121235339689224	0.323547876487434	-9.03230055619625
HAVANA	transcript	ENSG00000117143.13	protein_coding	UAP1	2	ENST00000476240.1	processed_transcript	UAP1-004	1.24939386003861	0.520972584664414	5.16568119800963	3.47208526657357e-07	1.1243809521846e-06	5.43999035098147	0.366016138650515	0.0115429156073373	1.54255719785718	0.144428141473342	0.352888481594342	-9.18212994142696
HAVANA	transcript	ENSG00000117143.13	protein_coding	UAP1	2	ENST00000367925.5	protein_coding	UAP1-002	0.523081004364022	0.184920624832712	3.36947329094611	0.000811587699671329	0.0018068210769758	-1.93771828439536	0.645212131675424	0.0041372076632577	0.693254428044726	0.49907989653686	0.763342192391906	-10.1070750991024
HAVANA	transcript	ENSG00000117143.13	protein_coding	UAP1	2	ENST00000367924.1	protein_coding	UAP1-003	0.152404676391367	0.0648397005118859	2.29345153587491	0.0222379517736035	0.0398538342350435	-4.93213426957144	0.269686529292186	-0.00366617453761395	-0.654320552178527	0.523125524360215	0.785918443175212	-10.1342630253192
HAVANA	transcript	ENSG00000117143.13	protein_coding	UAP1	2	ENST00000474728.1	retained_intron	UAP1-005	0.466576948388713	0.188737952788469	6.37860005918218	4.08894976612533e-10	1.78868105410887e-09	11.9917094433861	0.86837152936649	0.00819837606450003	2.49627864522443	0.0251182685613052	0.105940578414293	-7.58854642433999
HAVANA	transcript	ENSG00000117143.13	protein_coding	UAP1	2	ENST00000486089.1	retained_intron	UAP1-007	0.326449329035137	0.0615704755114611	2.67840214772466	0.0076420915147356	0.0148310767345301	-3.98770125526028	0.426617553616577	0.00187851856541932	0.705873062374826	0.491427891311172	0.75652438268098	-10.0979476378579
HAVANA	transcript	ENSG00000272574.1	sense_intronic	RP11-359K18.4	2	ENST00000609669.1	sense_intronic	RP11-359K18.4-001	0.758087807053662	0.258919354788177	6.72489943681905	4.83458229029004e-11	2.3242105575977e-10	14.0783135384743	0.515030534278149	-0.00202671790857294	-0.71651402549276	0.48502962265839	0.751074044710292	-10.0901312632954
HAVANA	transcript	ENSG00000162733.16	protein_coding	DDR2	2	ENST00000446985.5	protein_coding	DDR2-004	0.181276835739802	0.0460867657792909	1.34235021829384	0.180094428078457	0.261558742406074	-6.64768441365332	0.219989357336059	0.00546071936246713	1.32294775630884	0.206291343399648	0.447417070559776	-9.47662231261456
HAVANA	transcript	ENSG00000162733.16	protein_coding	DDR2	2	ENST00000415555.5	protein_coding	DDR2-003	0.290997480003732	0.181409673904698	5.20502768064381	2.84188577099252e-07	9.28690373107248e-07	5.63338878314708	0.376075567966412	-0.00469388535842917	-1.1782988759982	0.257610845536901	0.506481166559018	-9.65113352100972
HAVANA	transcript	ENSG00000162733.16	protein_coding	DDR2	2	ENST00000367922.7	protein_coding	DDR2-001	1.09555439994082	0.521613927784121	9.08244177771727	2.4975325129674e-18	2.52228827197723e-17	30.5809556194423	1.55553857936341	0.00490491489164234	2.2614473881897	0.0395388375908553	0.146782117171987	-8.01809574012657
HAVANA	transcript	ENSG00000162733.16	protein_coding	DDR2	2	ENST00000367921.7	protein_coding	DDR2-002	0.284278188140513	0.262697537189198	9.18935787442642	1.07149238240442e-18	1.1250899113468e-17	31.4164554942408	0.310731057681977	0.000412613258393542	0.228727394567524	0.822268023731154	1	-10.3318449966929
HAVANA	transcript	ENSG00000162733.16	protein_coding	DDR2	2	ENST00000458105.1	protein_coding	DDR2-005	0.205004773894755	0.211520856610885	9.19687491767647	1.00934104811573e-18	1.06306866553942e-17	31.4754590276701	0.142053948755575	-0.000174202146395256	-0.0992857196270412	0.922267935653548	1	-10.3544863582334
HAVANA	transcript	ENSG00000162733.16	protein_coding	DDR2	2	ENST00000433757.1	protein_coding	DDR2-006	0.135666077012529	0.137939361945604	7.31211737349609	1.05716286908395e-12	6.00471199621538e-12	17.8242695230945	0.0956027463576849	-0.000550772833807924	-0.551284318289457	0.589814422933571	0.847093847995868	-10.1990160455613
ENSEMBL	transcript	ENSG00000243173.3	misc_RNA	RN7SL861P	3	ENST00000473793.3	misc_RNA	RN7SL861P-201	0.393992645102128	0.103100593261895	2.74069939067939	0.00635126571894293	0.0124802951819762	-3.82148572180233	0.163366498156869	0.00154511922433873	0.718945448896657	0.483574670002698	0.749825876781885	-10.0883299499476
HAVANA	transcript	ENSG00000132196.13	protein_coding	HSD17B7	2	ENST00000485405.5	processed_transcript	HSD17B7-002	1.25144200888742	0.539775259816692	11.9779201894116	3.16483589468304e-29	1.05033626200329e-27	55.4172781731597	1.31262734492115	0.00293501478044369	1.32423568055202	0.205874022517668	0.446886947879747	-9.47499634995971
HAVANA	transcript	ENSG00000132196.13	protein_coding	HSD17B7	2	ENST00000463037.5	processed_transcript	HSD17B7-004	0.321880867715758	0.131900082205478	5.25972105307998	2.14675146320574e-07	7.10153857952256e-07	5.90440502613567	0.294234929128672	0.00175727584076031	0.737481312946455	0.472569350231372	0.739020247704921	-10.0744112187463
HAVANA	transcript	ENSG00000132196.13	protein_coding	HSD17B7	2	ENST00000367915.1	protein_coding	HSD17B7-005	0.726745364919339	0.0433784818476911	1.02673168603779	0.305045556419785	0.40928786082862	-7.02020324206872	0.63205830924683	-0.00036264760883454	-0.109591861826318	0.914231954716984	1	-10.3533368126025
HAVANA	transcript	ENSG00000132196.13	protein_coding	HSD17B7	2	ENST00000466176.5	nonsense_mediated_decay	HSD17B7-006	0.0291999176006373	-0.0136122230414899	-1.03773641385846	0.299896681155515	0.403580877385419	-7.00887638425632	0.0114169240837546	-0.000260958264771534	-0.500128636239018	0.624471855561411	0.87045663260003	-10.227221449366
HAVANA	transcript	ENSG00000132196.13	protein_coding	HSD17B7	2	ENST00000254521.7	protein_coding	HSD17B7-001	0.263620090924984	0.0594718793229342	2.19107040957782	0.0289095740767087	0.0506844474316614	-5.15923052888059	0.722925056064173	-0.00528112283706849	-1.55391155029719	0.141707302775255	0.348333016587855	-9.1660015086212
HAVANA	transcript	ENSG00000132196.13	protein_coding	HSD17B7	2	ENST00000367913.1	protein_coding	HSD17B7-007	0.262033458737354	0.148823389291888	5.70566561274636	1.99162991824367e-08	7.32753592073624e-08	8.20786215090452	0.430835057345838	0.00260827439405779	1.35330512342141	0.19663405842603	0.433945997945136	-9.43796855259624
HAVANA	transcript	ENSG00000132196.13	protein_coding	HSD17B7	2	ENST00000484251.1	processed_transcript	HSD17B7-008	0.609849913855895	0.256283000721423	6.73837251639188	4.44114668376959e-11	2.14203980619311e-10	14.1613596186037	0.738694820979554	0.00595350673265449	3.78333771500579	0.00189740850649833	0.0155677525770412	-5.03529716965087
HAVANA	transcript	ENSG00000132196.13	protein_coding	HSD17B7	2	ENST00000494450.1	retained_intron	HSD17B7-009	1.09914347506064	0.556891316254285	10.0678141749438	7.97245160151062e-22	1.16951119983388e-20	38.5359246881426	1.44659825956324	0.00905690514415581	2.29097522849688	0.0373696861904179	0.140831202222989	-7.96513966729883
HAVANA	transcript	ENSG00000132196.13	protein_coding	HSD17B7	2	ENST00000470195.2	nonsense_mediated_decay	HSD17B7-011	0.989520163336336	0.416680969683087	7.57496158724792	1.76315750877085e-13	1.08560410828714e-12	19.5829098749443	0.377939701086396	0.00168616442174889	0.627435039972764	0.54010734920579	0.801274874921925	-10.1521723845383
HAVANA	transcript	ENSG00000132196.13	protein_coding	HSD17B7	2	ENST00000488656.1	retained_intron	HSD17B7-010	0.743239710581893	0.449007520854516	10.1661908399805	3.46460803644484e-22	5.28606348320894e-21	39.360367447285	0.992710007056142	0.000707337999870211	0.270387400357923	0.790664142952563	0.996693825751559	-10.3207809316635
HAVANA	transcript	ENSG00000185860.13	protein_coding	CCDC190	2	ENST00000524691.1	processed_transcript	CCDC190-004	0.051332509975724	0.0269078507998274	3.1589423187913	0.00167968829370603	0.00358615130248484	-2.60998727908337	0.0914539740583927	0.00105130058702384	1.31864181199171	0.207691513241551	0.44949601143771	-9.4820494042117
HAVANA	transcript	ENSG00000185860.13	protein_coding	CCDC190	2	ENST00000367912.6	protein_coding	CCDC190-001	0.156578602125501	0.075361693397413	5.00115044584137	7.91291207088e-07	2.46953056158671e-06	4.64559571293143	0.255941816229876	0.00434819259600805	5.52011836832105	6.59117573366497e-05	0.00139867924680747	-1.58098849335489
ENSEMBL	transcript	ENSG00000185860.13	protein_coding	CCDC190	3	ENST00000367911.3	protein_coding	CCDC190-201	0.246773900911211	0.0435145375554316	1.75029964377063	0.0806827935563208	0.128776490762678	-6.02039609665749	0.350499584904462	0.00193510153864788	1.00658168345233	0.330601601493601	0.588975478297292	-9.83633710958166
HAVANA	transcript	ENSG00000185860.13	protein_coding	CCDC190	2	ENST00000367910.5	protein_coding	CCDC190-002	0.00174155211090661	-0.00143656300892413	-0.575650281683778	0.565111760244342	0.672198157450287	-7.38083884490836	0.0358520170631852	-0.0013022021216376	-1.16338722503842	0.263417997067922	0.512527654322249	-9.66818535672898
HAVANA	transcript	ENSG00000185860.13	protein_coding	CCDC190	2	ENST00000524710.1	retained_intron	CCDC190-003	0.248628759860865	0.000386009059819274	0.0176541851602249	0.985921804651578	1	-7.54619371921895	0.0183050275735336	0.000734513939962989	1.21090317569243	0.245256401012474	0.495080813725688	-9.6132275551153
HAVANA	transcript	ENSG00000230739.1	unprocessed_pseudogene	RP11-331H2.4	2	ENST00000451015.1	unprocessed_pseudogene	RP11-331H2.4-001	0.0163198385784136	0.0213596379988031	4.17629451099262	3.49870707272108e-05	9.14944712849532e-05	1.01838838339062	0.0672012750657267	0.0015296227600288	1.31434943544608	0.209094845071011	0.451474790603716	-9.48744554458874
HAVANA	transcript	ENSG00000227667.1	processed_pseudogene	RP11-331H2.3	1	ENST00000434394.1	processed_pseudogene	RP11-331H2.3-001	0.146238905314513	0.0555183497029362	2.15000703596822	0.0320358105177143	0.0556754390076949	-5.2474576713076	0.260090990180187	0.00119430256683853	0.353903589910834	0.728492886384991	0.948864199952878	-10.2931070922349
HAVANA	transcript	ENSG00000117152.13	protein_coding	RGS4	2	ENST00000421743.6	protein_coding	RGS4-005	2.44361149094224	-0.454000655496331	-5.97604772898825	4.36089593949691e-09	1.71761975490816e-08	9.68441758172744	3.83054073932774	-0.0105747276651975	-2.23505304476497	0.0415771656564038	0.152213712189681	-8.06515265951123
HAVANA	transcript	ENSG00000117152.13	protein_coding	RGS4	2	ENST00000527393.5	processed_transcript	RGS4-006	0.130304703360652	-0.040493326585669	-1.79090387995792	0.0739162796045456	0.118975157183246	-5.94900555502529	0.137908568619163	-0.00212657624088707	-1.07720389514961	0.29894530064252	0.553300793268862	-9.76316538946478
HAVANA	transcript	ENSG00000117152.13	protein_coding	RGS4	2	ENST00000367909.10	protein_coding	RGS4-001	3.92997298524843	-0.193318773915749	-2.02387231082844	0.0435170410179148	0.0735840004775432	-5.50821119029122	6.54901583609713	-0.000663833841308458	-0.191591291253558	0.85071338141708	1	-10.3401609462019
HAVANA	transcript	ENSG00000117152.13	protein_coding	RGS4	2	ENST00000531057.5	protein_coding	RGS4-010	3.38790863320656	-1.06131651678613	-8.01356581803767	7.98315727685153e-15	5.61051643644292e-14	22.6261619552286	5.28656188665299	-0.0072484663361681	-1.24259458535374	0.233693151270642	0.48510089471383	-9.57557499722579
HAVANA	transcript	ENSG00000117152.13	protein_coding	RGS4	2	ENST00000527809.5	protein_coding	RGS4-007	1.44496356761904	0.991327363874739	4.77752971439709	2.33867572786397e-06	6.9444747502818e-06	3.60326759135797	5.10532053630084	0.0183601686018275	2.33079316604139	0.0346213341497881	0.133289150943009	-7.89322187417709
HAVANA	transcript	ENSG00000117152.13	protein_coding	RGS4	2	ENST00000367908.8	protein_coding	RGS4-003	0.268891231930071	0.200339812584865	4.34824971181273	1.66514413369224e-05	4.51474214757886e-05	1.72490221159686	0.357670781490451	-0.0095071471276867	-1.3912328064893	0.185086505643014	0.416725193937927	-9.38872286937629
HAVANA	transcript	ENSG00000117152.13	protein_coding	RGS4	2	ENST00000491263.1	processed_transcript	RGS4-004	0.571526721198917	0.0483799174439863	1.54020150486641	0.124146756421063	0.188885072053046	-6.36392713710738	1.21166146470292	0.0100894703086296	3.76438334503786	0.00197122991774855	0.0160294930075212	-5.07391004767287
HAVANA	transcript	ENSG00000117152.13	protein_coding	RGS4	2	ENST00000533019.1	processed_transcript	RGS4-008	0.678759563040996	0.135946163926041	2.81350872196863	0.00509426718427325	0.0101640088683703	-3.62252612075531	1.4705860664129	0.0122354898952614	1.99492185072925	0.0651535033281556	0.210014615216509	-8.47999962579358
HAVANA	transcript	ENSG00000117152.13	protein_coding	RGS4	2	ENST00000367906.7	protein_coding	RGS4-002	2.32464985190124	-1.3993525753504	-10.3987877314311	4.7319789054279e-23	7.93868368113798e-22	41.3303760904733	2.06351708448149	-0.0309439116543221	-2.53516137646535	0.0232775169988109	0.100439065242113	-7.51571575640016
HAVANA	transcript	ENSG00000117152.13	protein_coding	RGS4	2	ENST00000528938.1	protein_coding	RGS4-009	0.374876166190181	-0.12891621744535	-2.7616909293763	0.00596283933384152	0.0117696589972082	-3.76464287248441	0.824959157228764	0.0219857232850293	2.37279386362537	0.0319295420768846	0.125827274663868	-7.81675275366989
HAVANA	transcript	ENSG00000143248.12	protein_coding	RGS5	2	ENST00000469495.5	processed_transcript	RGS5-003	0.145478733476443	0.0854402220143642	4.24445616906231	2.61456206753959e-05	6.93472149581893e-05	1.29527471933176	0.261695801027012	0.00197346590165327	0.606413135439508	0.553595357395412	0.814195178461561	-10.1656796899475
ENSEMBL	transcript	ENSG00000143248.12	protein_coding	RGS5	3	ENST00000618415.4	protein_coding	RGS5-201	0.781797451679689	0.396483085007953	8.0270737309244	7.24240051309621e-15	5.11131232302793e-14	22.7219965227414	2.15330563877185	0.0173002502994898	2.77143038565977	0.0145894909256745	0.0710990205278636	-7.06450817694067
HAVANA	transcript	ENSG00000143248.12	protein_coding	RGS5	2	ENST00000313961.9	protein_coding	RGS5-001	1.74073183765773	0.192264718904601	2.55266562805805	0.0109875978586141	0.0207795952008374	-4.31185919397545	3.7646557426058	0.0127506028338075	3.10293404096537	0.00750220209653103	0.0432924289955748	-6.41186846901608
HAVANA	transcript	ENSG00000143248.12	protein_coding	RGS5	2	ENST00000367903.7	protein_coding	RGS5-002	0.668200892701111	-0.16402338401705	-1.75969706182777	0.0790734921112392	0.126475093786163	-6.004017304485	0.682224346709869	-0.0111885007451056	-1.30150676231736	0.213338947043281	0.457339809233342	-9.50350775072157
HAVANA	transcript	ENSG00000143248.12	protein_coding	RGS5	1	ENST00000530507.5	protein_coding	RGS5-006	1.1563879303603	0.128415547618396	1.60420701651959	0.109302765548356	0.168790911268242	-6.26386925709467	2.02914778236675	0.00315453549234442	0.31643128165723	0.756174445214825	0.970725558381593	-10.3064273552187
HAVANA	transcript	ENSG00000143248.12	protein_coding	RGS5	2	ENST00000527988.1	protein_coding	RGS5-004	0.178604790270565	0.0587924346826626	1.44197177778741	0.149939268292967	0.223050132411464	-6.50963600030408	0.110145553056039	0.000933074971740438	0.250057840340093	0.806042730655443	1	-10.3264088269413
HAVANA	transcript	ENSG00000143248.12	protein_coding	RGS5	2	ENST00000531954.5	processed_transcript	RGS5-010	0.0153281444613503	-0.00534122936656015	-0.362302406889725	0.717279845385144	0.804394866892573	-7.48077443919717	0	0	0	1	1	-10.3597524836655
HAVANA	transcript	ENSG00000143248.12	protein_coding	RGS5	2	ENST00000525894.5	retained_intron	RGS5-005	2.82970108940382	0.292068023766204	3.70836819948332	0.00023206320551829	0.000553255400330136	-0.76883121821292	3.39011507383712	-0.0115687204371732	-1.44932751534689	0.16848013255568	0.391366407839801	-9.31128734688763
HAVANA	transcript	ENSG00000143248.12	protein_coding	RGS5	2	ENST00000531476.1	protein_coding	RGS5-007	0.0959744577305656	0.0541066454212311	2.55910832360238	0.0107886846374282	0.0204300152581783	-4.29561815546749	0.291591264829251	0.0022156794308611	0.509431544157176	0.61809702683566	0.87045663260003	-10.222288950709
HAVANA	transcript	ENSG00000143248.12	protein_coding	RGS5	2	ENST00000530241.5	processed_transcript	RGS5-009	0.175944191625197	0.057739401418973	2.89560043554694	0.00395072635641603	0.00801347277122083	-3.3921447247402	0.210493540422477	0.0038199902840612	1.69712188636217	0.110977120349841	0.304594368770621	-8.9555219632913
HAVANA	transcript	ENSG00000143248.12	protein_coding	RGS5	2	ENST00000534288.5	processed_transcript	RGS5-008	0.0520307376985805	0.0286674315570443	2.1870089764336	0.0292065711486946	0.0511576601067086	-5.16802973405269	0.0645962426176216	0.000500433727797546	0.418581847733049	0.681641700540754	0.911053951207532	-10.2666801023013
HAVANA	transcript	ENSG00000143248.12	protein_coding	RGS5	2	ENST00000428971.2	processed_transcript	RGS5-011	0.19840010028924	0.00619363516857914	0.241298580167092	0.809423087140824	0.876986984867643	-7.517259867327	0.174413536657809	-0.000118551804359953	-0.0551823172196247	0.956744656835193	1	-10.3581253649469
HAVANA	transcript	ENSG00000232892.1	antisense	RP11-267N12.1	2	ENST00000415437.1	antisense	RP11-267N12.1-001	0.00378132327285686	-0.00064746594061793	-0.766143414948598	0.443954175104421	0.55631057034244	-7.253248799683	0.0971126583321394	-0.000268250863664025	-0.48739311855081	0.633249459712654	0.872692368866093	-10.2338314580338
HAVANA	transcript	ENSG00000225755.2	processed_pseudogene	RP11-267N12.2	1	ENST00000450164.2	processed_pseudogene	RP11-267N12.2-001	0.00170591920479183	0.00113682540568033	1.22872857442427	0.219754244589326	0.310378656466243	-6.79315772984581	0.132105133854237	0.00251427782944176	2.46958967431158	0.0264614198451141	0.109834517845043	-7.6382765815151
HAVANA	transcript	ENSG00000232995.7	antisense	RGS5	1	ENST00000451759.5	antisense	RGS5-006	0.290312324773333	0.0807749195678125	3.87360150736127	0.000121565410688743	0.000299541734337764	-0.160513814215407	0.43120296210054	0.00338443489432484	1.40682515384921	0.18050274760298	0.40978652598188	-9.36817531867865
HAVANA	transcript	ENSG00000232995.7	antisense	RGS5	1	ENST00000449680.5	antisense	RGS5-003	0.21018630805298	0.0374283537876911	1.89201518499164	0.0590691275264602	0.0971607391504525	-5.76421234891807	0.226805032377026	-0.00145533051287285	-0.930005297372676	0.367559193285856	0.629721369731611	-9.91077736444166
HAVANA	transcript	ENSG00000232995.7	antisense	RGS5	1	ENST00000427213.5	antisense	RGS5-005	0.0418201250867407	0.0132172701802767	0.98478808441147	0.325206656475503	0.431845772897552	-7.06227190855277	0.0246863824855991	-0.00082923907063292	-1.02768292829015	0.320900149673654	0.578305033821026	-9.81492236028233
HAVANA	transcript	ENSG00000232995.7	antisense	RGS5	1	ENST00000429865.5	antisense	RGS5-002	0.40451950490625	0.140454846772867	5.27542179378781	1.97976558619091e-07	6.5701647557131e-07	5.98267342903939	0.34922801467049	0.00491016564933003	2.17214300104653	0.0468379185931711	0.165755333512383	-8.17620763342925
HAVANA	transcript	ENSG00000232995.7	antisense	RGS5	2	ENST00000528019.5	antisense	RGS5-013	0.011632131923327	-0.0101607595840753	-1.34453647071625	0.17938741226173	0.260680316394335	-6.64476008213512	0	0	0	1	1	-10.3597524836655
HAVANA	transcript	ENSG00000232995.7	antisense	RGS5	2	ENST00000528689.5	antisense	RGS5-009	0.102431043904903	0.0342466075257426	1.58433349771388	0.113753005692392	0.174846736558703	-6.29536861048583	0.0445968747783936	8.28069839575516e-05	0.0637560500272538	0.950033101603917	1	-10.3575805480516
HAVANA	transcript	ENSG00000232995.7	antisense	RGS5	2	ENST00000439699.1	antisense	RGS5-001	0.433489924708073	0.121598100625375	5.00511468622597	7.75944511944203e-07	2.42383023307724e-06	4.66446324138691	0.598215947455613	0.00815784479684201	4.79250668039256	0.000258684376333719	0.00363694829074171	-2.99755716530812
HAVANA	transcript	ENSG00000232995.7	antisense	RGS5	1	ENST00000528818.1	retained_intron	RGS5-011	0.519544878606869	0.146054770753738	4.70269172672456	3.32990925993122e-06	9.72742531344144e-06	3.26414013894469	0.608596983903469	0.00662937043578116	2.12184448013756	0.051482253431375	0.177366286077247	-8.26383262740556
HAVANA	transcript	ENSG00000232995.7	antisense	RGS5	2	ENST00000526176.1	antisense	RGS5-008	0.367423892840275	0.188431014654404	8.00214512997022	8.66743582881742e-15	6.07143942995128e-14	22.5452326830989	0.429218792120774	0.0034243131437368	1.34910089248808	0.197949296407532	0.435859437842747	-9.44336251828746
HAVANA	transcript	ENSG00000237756.1	lincRNA	RP11-77M5.1	2	ENST00000416401.1	lincRNA	RP11-77M5.1-001	0.740850070783793	0.183324210072189	4.85884695778122	1.58459518541449e-06	4.79038934167119e-06	3.97728703162808	0.258584518588565	0.00222589487117074	0.858483457187957	0.404562217990449	0.669876244280662	-9.97556527583055
HAVANA	transcript	ENSG00000143228.12	protein_coding	NUF2	2	ENST00000534289.5	protein_coding	NUF2-009	0.00629211568997864	-0.00438942793520984	-1.17924862085387	0.238862591479825	0.333101593357474	-6.85251417694001	0.0602390547923144	-0.000152438923931081	-0.130382879880756	0.898051036168521	1	-10.3506731885478
HAVANA	transcript	ENSG00000143228.12	protein_coding	NUF2	2	ENST00000450453.6	protein_coding	NUF2-003	0.0146670546220072	0.00445513806360656	1.20148049476114	0.23013627547698	0.322795499337001	-6.82614472015562	0.00842302263963337	-4.19727253362605e-05	-0.130488502448464	0.897968947022022	1	-10.3506584810119
HAVANA	transcript	ENSG00000143228.12	protein_coding	NUF2	1	ENST00000524800.5	protein_coding	NUF2-008	0.00456119300469911	-0.00324624405663475	-1.23741457960116	0.216516677665465	0.306494128914581	-6.78248775747016	0.00111547856819129	-5.94921903035354e-05	-0.769518536394155	0.45391150750439	0.720255488510606	-10.0495808755544
HAVANA	transcript	ENSG00000143228.12	protein_coding	NUF2	2	ENST00000442820.5	protein_coding	NUF2-004	0.0032137678450226	-0.00093322798158592	-0.484645313274944	0.628141179799285	0.72862270045948	-7.42902227277681	0.00280128817195243	-6.40294439303412e-05	-0.455215578981577	0.655680549155883	0.889985766884049	-10.2497959142197
HAVANA	transcript	ENSG00000143228.12	protein_coding	NUF2	1	ENST00000367900.7	protein_coding	NUF2-002	0.0674978040619514	0.0230894978163235	2.13184929085503	0.0335083235992766	0.0580036135669822	-5.28594830156685	0.185891410919088	0.00276104044592216	1.52985123915791	0.147525199573347	0.35795347217467	-9.20007736870748
HAVANA	transcript	ENSG00000143228.12	protein_coding	NUF2	1	ENST00000271452.7	protein_coding	NUF2-001	0.0653583660625872	0.000928406223231326	0.0923809844069917	0.926432519054664	0.963309749087223	-7.54208546492267	0.0845743740303183	-0.00119185580073639	-0.979324684766637	0.343441268160362	0.603405758895372	-9.86342594369636
HAVANA	transcript	ENSG00000143228.12	protein_coding	NUF2	2	ENST00000490881.5	processed_transcript	NUF2-006	0.0301887058810243	0.00449856249515625	0.746249339564143	0.455869135638105	0.568243245277192	-7.26826435847486	0.0160003121592424	-0.000172209629635956	-0.376970876804025	0.711642466863226	0.935338202990371	-10.2841796335365
HAVANA	transcript	ENSG00000143228.12	protein_coding	NUF2	1	ENST00000487578.2	retained_intron	NUF2-007	0.0572734318477378	0.00350280071546385	0.432603889555271	0.665489948088114	0.760578746807538	-7.45286221565541	0.0406863534018134	-0.000978683252405287	-1.7271139478051	0.105330804485036	0.293851598020699	-8.90985154552475
HAVANA	transcript	ENSG00000143228.12	protein_coding	NUF2	2	ENST00000497990.1	nonsense_mediated_decay	NUF2-005	0.00458413287248104	-0.00190167159596958	-0.605509585692569	0.545116462100112	0.653957321074494	-7.3632297762175	0	0	0	1	1	-10.3597524836655
HAVANA	transcript	ENSG00000143228.12	protein_coding	NUF2	2	ENST00000527439.5	retained_intron	NUF2-012	0.0501669525442185	0.0124449000132284	1.6799703096607	0.0935906088676498	0.14701568154897	-6.14022199205453	0.0341814665803686	0.000121933229952981	0.150348747137729	0.882556222346038	1	-10.3476819361773
HAVANA	transcript	ENSG00000143228.12	protein_coding	NUF2	2	ENST00000527120.1	retained_intron	NUF2-010	0.0970689861654437	0.0131153131191443	0.806516884632389	0.420330083341737	0.532509550817022	-7.22156456235691	0.14590706264903	0.00291784437590869	1.30975139618588	0.21060652215887	0.453571065209008	-9.4932105704618
HAVANA	transcript	ENSG00000143228.12	protein_coding	NUF2	2	ENST00000531529.1	retained_intron	NUF2-011	0.100328186365989	0.011587069979846	0.553519553755742	0.58015625810858	0.685877593331287	-7.3933163954016	0.120819487846506	-0.000344337764476626	-0.186572147301905	0.854575424497612	1	-10.3411727745017
HAVANA	transcript	ENSG00000225122.1	unprocessed_pseudogene	RP11-408E1.1	1	ENST00000430516.1	unprocessed_pseudogene	RP11-408E1.1-001	0.00109809232809744	0.000371196503875539	0.394218967784411	0.69358823580152	0.784679278635298	-7.46871394275134	0	0	0	1	1	-10.3597524836655
ENSEMBL	transcript	ENSG00000200327.1	rRNA	RNA5SP62	3	ENST00000363457.1	rRNA	RNA5SP62-201	0.00201475662847308	-0.00627411033599673	-1.20637283811311	0.228246878493739	0.320543626623245	-6.82027612893315	0.405993246664296	-0.00963244019296656	-1.03206852702347	0.318909892893974	0.5760656847277	-9.81042335204085
ENSEMBL	transcript	ENSG00000212527.1	rRNA	RNA5SP63	3	ENST00000391225.1	rRNA	RNA5SP63-201	0.126177632499706	0.0338841476604627	0.773235629207954	0.439750019488521	0.552153809017031	-7.2478004791432	0.137539692504763	0.00104792146670296	0.1665326641816	0.870032515787744	1	-10.3449460765145
HAVANA	transcript	ENSG00000228289.1	processed_pseudogene	RP4-640E24.1	1	ENST00000412705.1	processed_pseudogene	RP4-640E24.1-001	0.00310671445430878	-0.00203370474462592	-0.710563313262149	0.477687705231881	0.589818987776849	-7.29421158330689	0.385781275307786	0.00490524543775969	2.44303236101037	0.0278657650249957	0.113974814214157	-7.68754381919828
ENSEMBL	transcript	ENSG00000212538.2	snoRNA	U3	3	ENST00000391236.2	snoRNA	U3.28-201	0.115522586078452	0.064832173990274	2.41073981412879	0.0162816284585321	0.0299230998843348	-4.65950284409114	0.186219015455539	-0.000249548543717595	-0.0689348202477093	0.945981002743338	1	-10.3572134341441
HAVANA	transcript	ENSG00000225719.2	processed_pseudogene	NMNAT1P2	1	ENST00000435192.2	processed_pseudogene	NMNAT1P2-001	0.0013629309838657	0.0011224390881972	1.27441503546677	0.203111061870282	0.290109045440955	-6.73619934301729	0	0	0	1	1	-10.3597524836655
ENSEMBL	transcript	ENSG00000199849.1	snRNA	RNU5F-6P	3	ENST00000362979.1	snRNA	RNU5F-6P-201	0.221284605554573	0.143740131732726	2.50937440318082	0.0124110471163902	0.0232649248847677	-4.41995500667616	0	0	0	1	1	-10.3597524836655
