## Supplementary material for "Comparison of gene expression in living and postmortem human brain": Table S5 (part 5 of 63)

source	type	gene_id	gene_type	gene_name	level	transcript_id	transcript_type	transcript_name	LIV_vs_PM_AveExpr	LIV_vs_PM_logFC	LIV_vs_PM_t	LIV_vs_PM_P.Value	LIV_vs_PM_adj.P.Val	LIV_vs_PM_B	degradation_AveExpr	degradation_logFC	degradation_t	degradation_P.Value	degradation_adj.P.Val	degradation_B
HAVANA	transcript	ENSG00000213070.3	processed_pseudogene	HMGB3P6	1	ENST00000444896.1	processed_pseudogene	HMGB3P6-001	0.00287354109384652	0.00430258193020671	2.14781973886865	0.03221019147552	0.0559522619740034	-5.25211126080981	0.0319513748893277	0.00219095142098247	2.47168069278573	0.0263537601191222	0.109521873789458	-7.63438817433826
HAVANA	transcript	ENSG00000185630.18	protein_coding	PBX1	2	ENST00000467023.5	processed_transcript	PBX1-008	2.46353257613779	0.545426502705017	7.68326936961923	8.31160524922095e-14	5.28660507688921e-13	20.3219115053795	1.06548648687442	0.00987982830941284	2.05082404268853	0.0587669871073719	0.194984704220892	-8.38569346851647
HAVANA	transcript	ENSG00000185630.18	protein_coding	PBX1	2	ENST00000485769.5	protein_coding	PBX1-006	1.62133052722874	0.367048409163861	8.11428999737572	3.85076101874694e-15	2.79488561980643e-14	23.343754093028	1.80490762691144	-0.00536663865005245	-1.18501172318643	0.255028868345446	0.503810059032781	-9.64339868074195
HAVANA	transcript	ENSG00000185630.18	protein_coding	PBX1	2	ENST00000340699.7	protein_coding	PBX1-007	0.066835430404525	0.0066835037209969	0.255539717883457	0.798411841450005	0.868805050413557	-7.51372511487422	0.431744673969296	-0.00526669458417334	-1.5071531127528	0.153197435516002	0.367173286387587	-9.23187111887597
HAVANA	transcript	ENSG00000185630.18	protein_coding	PBX1	2	ENST00000420696.6	protein_coding	PBX1-001	1.51180945777841	0.635074532042886	11.8451087373652	1.09316839353117e-28	3.41670346680154e-27	54.1880942259022	3.00256726961525	0.00731004635400894	2.50680102983936	0.0246068298389747	0.104371708273902	-7.56888093479915
HAVANA	transcript	ENSG00000185630.18	protein_coding	PBX1	2	ENST00000627490.2	protein_coding	PBX1-020	0.00363352443877941	0.00260904879850431	1.32387649516171	0.186151773745882	0.269133095509929	-6.67220622166843	0.0507472186516971	0.00118742157467379	1.2461259578497	0.232431525947351	0.483508875143263	-9.57133060081452
HAVANA	transcript	ENSG00000185630.18	protein_coding	PBX1	2	ENST00000498497.2	retained_intron	PBX1-010	1.11536303410994	0.328984393252685	7.5183416166363	2.60390773258695e-13	1.57604815028167e-12	19.1998923225903	1.61689095675599	0.0159692457344861	5.53045043354973	6.4676499860026e-05	0.00137986501753447	-1.56131033269977
HAVANA	transcript	ENSG00000185630.18	protein_coding	PBX1	2	ENST00000367897.5	protein_coding	PBX1-002	0.0359683931905445	-0.0087675045874013	-0.6624778105744	0.507971699409122	0.618950126903669	-7.32716787220588	0.126752398621488	-0.00639528621708477	-1.96297472931178	0.0690813921812066	0.219111144580302	-8.53322706079846
HAVANA	transcript	ENSG00000185630.18	protein_coding	PBX1	1	ENST00000559240.5	protein_coding	PBX1-012	0.000988679627504038	0.000866483715841797	0.34777736469082	0.728154421137027	0.813251981028952	-7.48592634019088	0	0	0	1	1	-10.3597524836655
HAVANA	transcript	ENSG00000185630.18	protein_coding	PBX1	2	ENST00000605467.1	retained_intron	PBX1-014	0.86683137436755	0.729260537367634	13.9067737704602	2.23046480665299e-37	1.97720237224413e-35	74.0469722333395	1.19844835860634	0.00802132842487595	3.07554325251414	0.00792821773795118	0.045106821791863	-6.46645883463346
HAVANA	transcript	ENSG00000185630.18	protein_coding	PBX1	2	ENST00000559578.1	protein_coding	PBX1-013	0.571811008684175	0.554073214024016	14.2601227266744	6.24296715947985e-39	6.68678289462325e-37	77.5987388032776	0.305496642916585	0.00290348204717532	1.37320329038777	0.190504924207023	0.425215961064666	-9.41226333810453
HAVANA	transcript	ENSG00000185630.18	protein_coding	PBX1	2	ENST00000560469.5	processed_transcript	PBX1-015	0.372162120701339	0.140638472209357	5.6490672216029	2.71709476525449e-08	9.858345089619e-08	7.90635033501277	0.366391861186368	0.00286496800811728	1.19914193672726	0.249659022137547	0.498637753710161	-9.62699913145697
HAVANA	transcript	ENSG00000185630.18	protein_coding	PBX1	2	ENST00000496120.6	processed_transcript	PBX1-016	0.578103727916856	0.239429856735866	7.46721349621848	3.69573999436659e-13	2.20221978102707e-12	18.8559906363554	0.449839942178927	-0.000917591082528895	-0.293160942586798	0.77354350273118	0.984007165963021	-10.3139597960868
HAVANA	transcript	ENSG00000185630.18	protein_coding	PBX1	2	ENST00000468104.5	processed_transcript	PBX1-004	1.01547746140553	0.419673778551019	9.70749834863184	1.61317189573268e-20	2.05865173035754e-19	35.5620660899637	1.21679416018183	0.00621508288626743	2.37280538394236	0.031928831662756	0.125827274663868	-7.81673169557711
HAVANA	transcript	ENSG00000185630.18	protein_coding	PBX1	2	ENST00000560641.5	protein_coding	PBX1-017	0.841996138438582	0.563867902065559	13.5936115738096	5.13676503186019e-36	3.82370439179396e-34	70.9319547737993	1.2346515284558	0.00467227229421164	1.50796389866679	0.152991705143074	0.366817827107229	-9.23074138970151
HAVANA	transcript	ENSG00000185630.18	protein_coding	PBX1	2	ENST00000474046.1	processed_transcript	PBX1-003	1.32781458645462	0.418099262837003	9.02042050941125	4.06763572703943e-18	4.02396246637544e-17	30.0994912053372	1.70448706186845	0.0108935342629346	3.02891803089747	0.00870900407516852	0.0484187400593766	-6.55914488152934
HAVANA	transcript	ENSG00000185630.18	protein_coding	PBX1	2	ENST00000482110.5	protein_coding	PBX1-009	1.22758822034001	0.427428855777357	8.50172517246292	2.19135273779952e-16	1.81042582793398e-15	26.1672561984164	1.1806860719559	0.00293089699963471	0.63000370980492	0.538471786390533	0.799802808064721	-10.1504920123659
HAVANA	transcript	ENSG00000185630.18	protein_coding	PBX1	2	ENST00000558796.2	processed_transcript	PBX1-011	1.95015601281379	0.424192678461869	6.63725467032834	8.3701376399225e-11	3.92497934570933e-10	13.541470809063	1.40965182448301	0.0133680157241014	3.45257602753976	0.00370012204630709	0.0255733085121551	-5.70797724648918
HAVANA	transcript	ENSG00000185630.18	protein_coding	PBX1	1	ENST00000558837.5	protein_coding	PBX1-019	0.275313738751838	0.107556006081195	4.16756883357005	3.63059669547069e-05	9.47882979352567e-05	0.983244463716344	0.22886717884502	-1.62481820028376e-05	-0.00696884402993802	0.994534469444604	1	-10.3597265307811
HAVANA	transcript	ENSG00000185630.18	protein_coding	PBX1	2	ENST00000559560.1	protein_coding	PBX1-018	0.249298266475779	0.2105896708011	9.0675382465986	2.80870058218368e-18	2.8246328007116e-17	30.4650455074474	0.21555000416615	0.00127551610906423	0.510964892357755	0.617049325233084	0.87045663260003	-10.2214675314249
ENSEMBL	transcript	ENSG00000185630.18	protein_coding	PBX1	3	ENST00000612123.3	protein_coding	PBX1-202	0.454124851848979	0.433216679555782	9.42829795528047	1.57767114107706e-19	1.81194202298232e-18	33.3085576086264	1.3019861283179	0.0219594105312659	4.37123659531441	0.000587642193503673	0.00657863208568271	-3.84125674214657
ENSEMBL	transcript	ENSG00000185630.18	protein_coding	PBX1	3	ENST00000540236.3	protein_coding	PBX1-201	0.465461179774828	0.666053370386397	7.42410364044025	4.95803901584505e-13	2.91539877329473e-12	18.5674776113365	2.45786498412686	0.00451216990130651	0.689325861223746	0.50147642676801	0.765749093012144	-10.1098853082813
HAVANA	transcript	ENSG00000185630.18	protein_coding	PBX1	2	ENST00000465089.2	retained_intron	PBX1-005	0.882776692222548	0.268749772517934	7.8594192742952	2.40454056006805e-14	1.61291834911609e-13	21.5413891596996	1.13965092457559	0.00966274609520375	4.2871160274075	0.000693765303989589	0.00743734276277597	-4.01125304424304
ENSEMBL	transcript	ENSG00000207082.1	snRNA	RNU6-171P	3	ENST00000384354.1	snRNA	RNU6-171P-201	3.98544620421692	0.652278745831676	6.21722875338196	1.0720408321373e-09	4.49353583662406e-09	11.0513220264123	4.15114580252022	0.00910548172329916	0.710905158105987	0.488395926779094	0.753840586748605	-10.0942648815931
HAVANA	transcript	ENSG00000269887.1	sense_intronic	RP11-477H21.2	2	ENST00000602747.1	sense_intronic	RP11-477H21.2-001	1.3136885216482	0.409086680653355	7.73839272132501	5.65081760273445e-14	3.655038881284e-13	20.7011991086065	1.83257467811844	0.0194773926690648	5.45858834565216	7.37942479006438e-05	0.00151283599134906	-1.69844614760837
ENSEMBL	transcript	ENSG00000276359.1	misc_RNA	Metazoa_SRP	3	ENST00000619303.1	misc_RNA	Metazoa_SRP.115-201	0.0143853966805327	0.00278080504916798	0.343321719662598	0.731501414471689	0.815862932536875	-7.48746449385531	1.62099596219587	-0.00312740864416998	-0.65922860104667	0.520058417554848	0.783177469125276	-10.1309170900765
HAVANA	transcript	ENSG00000233693.1	antisense	RP11-506O24.1	2	ENST00000421530.1	antisense	RP11-506O24.1-001	0.00243200157358491	0.00167833994029444	1.27739184382909	0.202059486894221	0.288838316740845	-6.73241639920229	0.853676197844507	0.00943215013853622	5.63858278388468	5.3104595412737e-05	0.00120514793365148	-1.35615396647712
HAVANA	transcript	ENSG00000271917.1	sense_intronic	RP11-506O24.2	2	ENST00000607752.1	sense_intronic	RP11-506O24.2-001	0.670791815578677	0.26730447810413	9.10814557977742	2.03904184106391e-18	2.07708619153138e-17	30.7811827916345	0.814998300952645	0.00675947866404829	2.93171232494903	0.0105883899402147	0.0560078127763659	-6.75131505844018
ENSEMBL	transcript	ENSG00000201987.1	misc_RNA	Y_RNA	3	ENST00000365117.1	misc_RNA	Y_RNA.315-201	0.288077087126765	0.111281754929811	1.63252306051924	0.103201809191766	0.160455554189023	-6.21831735442728	0.280976926710493	-0.00514997831199025	-0.689432762958287	0.501411124764085	0.765691041663031	-10.1098090365548
HAVANA	transcript	ENSG00000225487.2	processed_pseudogene	RP11-403P14.1	1	ENST00000440329.2	processed_pseudogene	RP11-403P14.1-001	0.000483879400587062	-0.000264318676226753	-0.208206825751691	0.835152652729875	0.896298108016146	-7.52469114632377	0.0338927956351483	-0.000298619303827116	-0.247330575760558	0.808112293142534	1	-10.3271306711359
ENSEMBL	transcript	ENSG00000201270.1	snRNA	RNU6-755P	3	ENST00000364400.1	snRNA	RNU6-755P-201	0	0	0	1	1	-7.54634944069386	0	0	0	1	1	-10.3597524836655
HAVANA	transcript	ENSG00000162761.14	protein_coding	LMX1A	2	ENST00000342310.7	protein_coding	LMX1A-001	0.000272861660568059	-0.00027921106629581	-0.558200968331824	0.576958169406869	0.682964581092607	-7.39071769780428	0	0	0	1	1	-10.3597524836655
HAVANA	transcript	ENSG00000162761.14	protein_coding	LMX1A	2	ENST00000294816.6	protein_coding	LMX1A-002	0.000385179969442545	0.000968710309384687	1.64300330734385	0.101013814050982	0.157406289004989	-6.20125789574495	0.000940395686078259	6.44842756167949e-05	0.895995611017079	0.384855749304587	0.648634472573803	-9.94216363999138
HAVANA	transcript	ENSG00000162761.14	protein_coding	LMX1A	2	ENST00000489443.2	processed_transcript	LMX1A-004	0.000507557498017584	7.67381175301779e-05	0.136083134641523	0.891810583451371	0.938337808892638	-7.53709705351777	0	0	0	1	1	-10.3597524836655
HAVANA	transcript	ENSG00000162761.14	protein_coding	LMX1A	2	ENST00000367893.4	protein_coding	LMX1A-003	0.00072992311456821	0.000664900915011942	1.01665362113487	0.309812183176905	0.414719794196167	-7.03047082672643	0	0	0	1	1	-10.3597524836655
HAVANA	transcript	ENSG00000224702.1	antisense	RP11-38C18.2	1	ENST00000457106.1	antisense	RP11-38C18.2-001	0.000317448770695724	-0.000203705101444725	-0.255088285800231	0.798760284675814	0.869083114832187	-7.51384027266064	0	0	0	1	1	-10.3597524836655
HAVANA	transcript	ENSG00000238022.1	antisense	RP11-38C18.3	1	ENST00000441773.1	antisense	RP11-38C18.3-001	0	0	0	1	1	-7.54634944069386	0	0	0	1	1	-10.3597524836655
HAVANA	transcript	ENSG00000238022.1	antisense	RP11-38C18.3	2	ENST00000426178.1	antisense	RP11-38C18.3-002	0	0	0	1	1	-7.54634944069386	0	0	0	1	1	-10.3597524836655
HAVANA	transcript	ENSG00000143171.12	protein_coding	RXRG	2	ENST00000359842.9	protein_coding	RXRG-001	0.348279235067778	0.44225235156592	15.1189560046647	9.04724492809435e-43	1.68138382136707e-40	86.3809751934433	1.13479591471962	0.00104861404402076	0.60095073293661	0.557129803319741	0.817453292883406	-10.1691178860497
ENSEMBL	transcript	ENSG00000143171.12	protein_coding	RXRG	3	ENST00000619224.1	protein_coding	RXRG-201	0.049090142988053	0.0408131568064847	5.15216479169291	3.71829744575985e-07	1.20047155619317e-06	5.37385765984401	0.0516775791064227	0.000153397762602491	0.202483762781346	0.842345778676916	1	-10.3378731846642
HAVANA	transcript	ENSG00000143171.12	protein_coding	RXRG	2	ENST00000470566.1	processed_transcript	RXRG-002	0.29044320261281	0.286102213779926	9.99672150611876	1.45124197942064e-21	2.06953954231166e-20	37.9434324660757	0.620914063516058	0.00702272586895643	1.25836219779213	0.228101297812579	0.477536464173935	-9.55654866809676
HAVANA	transcript	ENSG00000143171.12	protein_coding	RXRG	2	ENST00000465764.1	processed_transcript	RXRG-003	0.11595394922433	0.0024182816588469	0.151314488518481	0.879788951196611	0.929606004997875	-7.53491001287982	0.184274786467281	0.00254266800364218	1.17680056971978	0.258189870646484	0.507077274011644	-9.652854985399
HAVANA	transcript	ENSG00000237463.5	antisense	RP11-280O1.2	2	ENST00000416424.5	antisense	RP11-280O1.2-003	0.00277430768387366	0.000279452056764577	0.305781358806371	0.759898976864672	0.838979800851332	-7.49963680203947	0	0	0	1	1	-10.3597524836655
HAVANA	transcript	ENSG00000237463.5	antisense	RP11-280O1.2	2	ENST00000421273.5	antisense	RP11-280O1.2-001	4.46084032654096e-05	-2.12576395784603e-05	-0.0965032996106344	0.923159699016243	0.96094940441492	-7.54169643545148	0	0	0	1	1	-10.3597524836655
HAVANA	transcript	ENSG00000237463.5	antisense	RP11-280O1.2	2	ENST00000438275.5	antisense	RP11-280O1.2-002	0.00115078628078045	0.000753428242418853	1.0691716023037	0.285510611546629	0.387397830487496	-6.97585883906021	0	0	0	1	1	-10.3597524836655
HAVANA	transcript	ENSG00000237463.5	antisense	RP11-280O1.2	2	ENST00000452283.5	antisense	RP11-280O1.2-004	0.00144341004249676	0.000742957721339911	0.924527100048729	0.355659969159788	0.464997871808426	-7.11965311148112	0.00524648602099999	3.99732268266666e-05	0.161553756204174	0.87388170456426	1	-10.3458174084565
HAVANA	transcript	ENSG00000237463.5	antisense	RP11-280O1.2	2	ENST00000418925.1	antisense	RP11-280O1.2-005	0.00104320717409183	-0.000664438266695174	-0.473618115275633	0.635979930723069	0.735468406193723	-7.43429946035093	0.0133524562383553	0.000915596999201506	1.61908560491867	0.126919274449124	0.326888986393866	-9.07180811976369
HAVANA	transcript	ENSG00000237463.5	antisense	RP11-280O1.2	2	ENST00000415000.1	antisense	RP11-280O1.2-006	0.00418596076804482	0.00219871566388827	0.779982152584674	0.435772138491959	0.548190935493701	-7.24257124284874	0	0	0	1	1	-10.3597524836655
HAVANA	transcript	ENSG00000237463.5	antisense	RP11-280O1.2	2	ENST00000454251.1	antisense	RP11-280O1.2-007	0.00560638397917612	0.0011107458197684	0.270670789299796	0.786756454486997	0.860080747853425	-7.50974750787013	0	0	0	1	1	-10.3597524836655
HAVANA	transcript	ENSG00000230748.1	processed_pseudogene	RP11-541H12.1	1	ENST00000448964.1	processed_pseudogene	RP11-541H12.1-001	0.00023048190182003	-5.03596660920211e-05	-0.0761044725642704	0.939366563220158	0.972568090495232	-7.5434556233354	0.00565708566547642	4.31016050702965e-05	0.162224478656186	0.873362974929626	1	-10.3457015646289
HAVANA	transcript	ENSG00000162763.3	protein_coding	LRRC52	2	ENST00000294818.1	protein_coding	LRRC52-001	0.00188865101162764	0.00251979595170856	2.756750829901	0.00605226738286567	0.0119347825666095	-3.77805798440872	0.00749994763220482	-0.000145477427629977	-0.584763181735445	0.567674888359937	0.827126713480674	-10.1791327707134
HAVANA	transcript	ENSG00000237783.2	processed_pseudogene	RP11-306I1.1	1	ENST00000443009.2	processed_pseudogene	RP11-306I1.1-001	0.000364174447408678	-0.000393769812564092	-0.491278443065387	0.623446088158232	0.724519934839303	-7.42578946875101	0	0	0	1	1	-10.3597524836655
HAVANA	transcript	ENSG00000236206.1	lincRNA	RP11-306I1.2	2	ENST00000452618.1	lincRNA	RP11-306I1.2-001	0.078335495444944	0.0491606207949436	3.61139634636043	0.000335442067023574	0.000783654263685281	-1.11415670197443	0.0922686945348609	-0.00121310402933198	-0.969001061425948	0.348395196013243	0.608603351810561	-9.87351584479259
HAVANA	transcript	ENSG00000143198.12	protein_coding	MGST3	2	ENST00000367889.7	protein_coding	MGST3-001	3.44267163287545	-0.798579913626768	-8.46342726480327	2.92173468796464e-16	2.3825800931313e-15	25.8837441120222	3.75229633503011	-0.0464838230986994	-6.9249136499793	5.75658193846062e-06	0.000286353872582256	0.967927992646953
HAVANA	transcript	ENSG00000143198.12	protein_coding	MGST3	2	ENST00000367888.8	protein_coding	MGST3-005	3.10073688654942	0.445353687918764	6.22527944670643	1.02219397329697e-09	4.29494989431393e-09	11.0977498499226	2.6781674483136	0.0212382970014869	6.17704186949911	2.03776414202035e-05	0.000639245904416787	-0.356717401109943
HAVANA	transcript	ENSG00000143198.12	protein_coding	MGST3	2	ENST00000461308.1	retained_intron	MGST3-006	0.664057646585937	0.274569957601058	7.63761737131153	1.1422973749431e-13	7.17063278493827e-13	20.0094103063817	1.13752616721602	0.0160298976800903	7.13135592219519	4.1156011878217e-06	0.000229872182579847	1.32046017558408
HAVANA	transcript	ENSG00000143198.12	protein_coding	MGST3	2	ENST00000460632.1	processed_transcript	MGST3-013	1.25025149476889	0.713445890680029	12.0841456068592	1.1680269537924e-29	4.06528842574541e-28	56.4058334620887	1.64144251933788	0.0211197317915374	6.33380671934552	1.55350752604455e-05	0.000535946454866771	-0.0728760715558163
HAVANA	transcript	ENSG00000143198.12	protein_coding	MGST3	2	ENST00000495447.5	retained_intron	MGST3-007	0.822831705167245	0.232798785607831	3.71931891837838	0.000222491896436495	0.000531565696746478	-0.729290455202062	1.47776159406157	-0.00195380423288159	-0.162898259342684	0.872841940714429	1	-10.3455847111089
HAVANA	transcript	ENSG00000143198.12	protein_coding	MGST3	2	ENST00000367885.5	protein_coding	MGST3-002	2.75260520233092	-0.0321163307753978	-0.297928676079921	0.765881926191082	0.843849915962509	-7.50200501091976	4.70378648864991	-0.00349103960974694	-0.86909382525071	0.398921481822245	0.664059266029503	-9.9662479954176
HAVANA	transcript	ENSG00000143198.12	protein_coding	MGST3	2	ENST00000367884.6	protein_coding	MGST3-004	1.26869523512716	0.718457452290501	9.63199948133433	3.00178769707242e-20	3.72286868891667e-19	34.948238399716	0.81987424816211	-0.000352636127313816	-0.0436734757416589	0.965759069219562	1	-10.358733254403
HAVANA	transcript	ENSG00000143198.12	protein_coding	MGST3	2	ENST00000488688.1	retained_intron	MGST3-008	0.252864891255148	-0.012837624370421	-0.400064452886474	0.689280691253222	0.781043501799159	-7.46639488610042	0.87380552725037	0.00745914680718526	1.30526613351551	0.212089531492085	0.455631004136551	-9.49881883565697
HAVANA	transcript	ENSG00000143198.12	protein_coding	MGST3	2	ENST00000367883.3	protein_coding	MGST3-003	1.65402982344263	0.625280138522987	6.74082181452468	4.37307856952444e-11	2.11097166176891e-10	14.1764715941356	0.994252426193187	-0.00448642314664211	-0.537174532511943	0.599275555561677	0.855788042741424	-10.2070593416751
ENSEMBL	transcript	ENSG00000143198.12	protein_coding	MGST3	3	ENST00000627653.1	protein_coding	MGST3-201	1.64096771853289	0.161594541763994	3.43534549562422	0.000641278973576919	0.00144651906174934	-1.71886261590084	1.68965811667137	0.00323499898253671	1.14243828336135	0.271744245169636	0.521945147132019	-9.69183601253427
HAVANA	transcript	ENSG00000143198.12	protein_coding	MGST3	2	ENST00000461759.1	processed_transcript	MGST3-012	0.814414229016282	0.382957871522326	11.5063282879702	2.49377894713782e-27	6.67038329000353e-26	51.0877444688533	1.18052073690068	0.0113847037670481	4.75530109271456	0.000277907156495727	0.00382776090363957	-3.07147597853248
HAVANA	transcript	ENSG00000143198.12	protein_coding	MGST3	2	ENST00000609263.1	retained_intron	MGST3-014	0.799690941392367	0.427853807436069	12.243575855016	2.59372123203628e-30	9.7362668374674e-29	57.8984058539251	1.20389616676774	0.0116690342659687	5.12041688230926	0.000138527592441355	0.00233000113057581	-2.35196411235473
HAVANA	transcript	ENSG00000143198.12	protein_coding	MGST3	2	ENST00000477450.1	processed_transcript	MGST3-009	1.12249405088778	0.42312004625291	7.4185474660287	5.14891142093691e-13	3.02112327640015e-12	18.5303900406278	0.904815386744171	0.0107585013106945	1.8716334305722	0.0815230567941011	0.246528213650451	-8.6826049769986
HAVANA	transcript	ENSG00000143198.12	protein_coding	MGST3	2	ENST00000494074.1	retained_intron	MGST3-010	1.21702915742086	0.316507141471683	6.95602977453903	1.10635769060933e-11	5.66762353382139e-11	15.5220288386307	1.59341968096829	0.00839080747674486	2.7871639836174	0.0141391188484487	0.0694657874004662	-7.03399137369723
HAVANA	transcript	ENSG00000143149.12	protein_coding	ALDH9A1	2	ENST00000354775.4	protein_coding	ALDH9A1-001	2.7403878516209	0.365332182791157	6.0577983115798	2.72411009392328e-09	1.09507374990812e-08	10.1425241004751	3.50718538966594	-0.000402457433876831	-0.249425386505069	0.806522529920072	1	-10.3265769219377
HAVANA	transcript	ENSG00000143149.12	protein_coding	ALDH9A1	2	ENST00000463610.1	processed_transcript	ALDH9A1-003	0.335373657204169	0.228325254816651	6.81185957608088	2.78867660786011e-11	1.37169985851068e-10	14.6167538132928	0.630689566687978	0.00190145587748872	0.464063980244851	0.64947673213455	0.885038988214317	-10.2455113279048
HAVANA	transcript	ENSG00000143149.12	protein_coding	ALDH9A1	2	ENST00000491436.1	processed_transcript	ALDH9A1-002	0.267868934783292	0.132413195925227	5.98904879285695	4.0478893737593e-09	1.59988590330683e-08	9.75691192221752	0.602469366005056	0.00440209392711855	1.18092719113037	0.256597531697147	0.505450524780238	-9.64810937676723
HAVANA	transcript	ENSG00000143149.12	protein_coding	ALDH9A1	2	ENST00000461664.5	processed_transcript	ALDH9A1-004	0.184610945598978	0.0508951116761718	2.7621466437841	0.00595465023994433	0.0117547943305616	-3.76340418151912	0.227199822301782	-0.000350863642316276	-0.189417212504221	0.852385773486836	1	-10.3406025081371
HAVANA	transcript	ENSG00000143149.12	protein_coding	ALDH9A1	2	ENST00000471457.1	retained_intron	ALDH9A1-005	0.199193956236635	0.041253029883647	1.82112845436066	0.0691875591150244	0.112086085685118	-5.89481541112607	0.208350185179654	0.000931890610951415	0.46003154720337	0.65230066612976	0.887268384284383	-10.2474738547146
ENSEMBL	transcript	ENSG00000206990.1	misc_RNA	Y_RNA	3	ENST00000384263.1	misc_RNA	Y_RNA.461-201	0	0	0	1	1	-7.54634944069386	0.183060114347847	-0.00976320609855182	-1.80954809191674	0.0910914797680667	0.266259273969959	-8.78164801045607
HAVANA	transcript	ENSG00000230175.1	processed_pseudogene	RP11-466F5.3	1	ENST00000447545.1	processed_pseudogene	RP11-466F5.3-001	0.0382789708339376	0.0511278965522245	5.69416358162326	2.12183795494347e-08	7.78326867704634e-08	8.14637476983059	0.447002859711219	0.00151688508507184	0.519941523054273	0.610933142001411	0.866245259875943	-10.216610968552
HAVANA	transcript	ENSG00000225272.2	processed_pseudogene	RP11-466F5.4	1	ENST00000437709.2	processed_pseudogene	RP11-466F5.4-001	0.019317311294998	0.0172017320890582	2.22889192302221	0.0262668083799813	0.0464240344104258	-5.07652056288949	0.388897669863275	0.00806332483297675	3.38247934829275	0.0042638981594538	0.0284595027911653	-5.84993071631927
HAVANA	transcript	ENSG00000215838.4	transcribed_processed_pseudogene	RP11-466F5.6	2	ENST00000400982.2	processed_transcript	RP11-466F5.6-002	0.102291071486452	0.0298319918006244	3.23916715780254	0.00127890086576876	0.00277528919234975	-2.35871267472109	0.054156934680178	0.00090103732469428	2.06086008569718	0.0576830539111046	0.192307520861301	-8.3686097241945
HAVANA	transcript	ENSG00000215838.4	transcribed_processed_pseudogene	RP11-466F5.6	1	ENST00000453762.1	transcribed_processed_pseudogene	RP11-466F5.6-001	0.012817148478444	0.00695453184569948	1.88247535572102	0.0603545927339269	0.0990710822794756	-5.78207504015441	0.0420410622674691	0.000119068046967272	0.248012926016533	0.807594357205621	1	-10.3269508049558
HAVANA	transcript	ENSG00000273365.1	lincRNA	RP11-466F5.10	2	ENST00000608512.1	lincRNA	RP11-466F5.10-001	0.787170233918447	0.20465608889943	5.80974745699471	1.11751817316181e-08	4.21519297412701e-08	8.76919695963997	0.279775265684263	0.00423944022326227	5.85281928987644	3.61037140640508e-05	0.000930727215658007	-0.954025808916922
ENSEMBL	transcript	ENSG00000143183.16	protein_coding	TMCO1	3	ENST00000612311.4	protein_coding	TMCO1-201	1.40757567258384	0.386388584794523	8.92798458452729	8.37865844081179e-18	8.02323733448467e-17	29.3863265077648	2.13044648680184	0.00744953358806534	2.52874676312668	0.0235720272532349	0.101253576267804	-7.52776122117493
HAVANA	transcript	ENSG00000143183.16	protein_coding	TMCO1	2	ENST00000392129.10	protein_coding	TMCO1-008	2.1752259324938	0.226338583785307	4.29750992551914	2.07844727207201e-05	5.57364237957875e-05	1.51367379534843	2.98091901005418	0.00696207147577096	3.08627136561555	0.00775858503124265	0.0443648016910086	-6.44508947116672
HAVANA	transcript	ENSG00000143183.16	protein_coding	TMCO1	2	ENST00000367881.9	protein_coding	TMCO1-001	0.0244457841407271	-0.00814997238883153	-1.30932356151218	0.191028894602528	0.275217340906587	-6.69128601059837	0.0111058240381995	-0.000592310615370639	-2.26655262329709	0.0391555457726286	0.145702540262997	-8.00896323812496
HAVANA	transcript	ENSG00000143183.16	protein_coding	TMCO1	1	ENST00000580248.5	protein_coding	TMCO1-006	0.144213737894666	0.0345956577230235	2.16190751524222	0.0311012063242898	0.0541911740207988	-5.22205732323729	0.0667408587294823	0.00082121641955596	0.876837712617954	0.394837837859814	0.659617767517168	-9.95938276635639
HAVANA	transcript	ENSG00000143183.16	protein_coding	TMCO1	1	ENST00000464650.5	protein_coding	TMCO1-005	1.6818869620833	0.152773271817994	2.55368787781221	0.0109558201260311	0.0207249346987018	-4.30928492213352	1.98136660671744	-0.00935641874589246	-2.20606200464713	0.0439290250536607	0.158304375694649	-8.1165269402139
HAVANA	transcript	ENSG00000143183.16	protein_coding	TMCO1	2	ENST00000476143.6	nonsense_mediated_decay	TMCO1-007	0.10569953034085	0.0135874084738192	0.548768433152496	0.583410461817175	0.688880103985873	-7.39593143767301	0.270040019434222	-0.00534484053496802	-1.60971195340889	0.128961080673053	0.32854009520875	-9.08552256021796
HAVANA	transcript	ENSG00000143183.16	protein_coding	TMCO1	1	ENST00000481278.5	protein_coding	TMCO1-003	0.403191891666258	0.20021475191715	6.65648426394647	7.42412963617816e-11	3.49832368420544e-10	13.6587523048722	0.59763226868179	-0.00339271867341448	-1.00103714556466	0.333185238364073	0.591876017161735	-9.84189997418884
HAVANA	transcript	ENSG00000143183.16	protein_coding	TMCO1	2	ENST00000465705.3	nonsense_mediated_decay	TMCO1-002	0.171589186929836	-0.00814458943844916	-0.367021111142084	0.713759264544974	0.801508256972342	-7.47905542317239	0.117926935991518	-0.000142685389197532	-0.0819694298552488	0.935789245298397	1	-10.3561626995995
ENSEMBL	transcript	ENSG00000143183.16	protein_coding	TMCO1	3	ENST00000628579.1	protein_coding	TMCO1-202	0.540814773803201	-0.149403749794366	-2.15338582466754	0.0317680339889055	0.0552467249257465	-5.24025998297661	0.102223736993168	-0.0041836705130355	-1.3142259365034	0.209135333433646	0.451511480953956	-9.48760059570605
HAVANA	transcript	ENSG00000224358.1	antisense	RP11-466F5.8	2	ENST00000423121.1	antisense	RP11-466F5.8-001	0.789228903704926	0.223506082085416	7.74684253906365	5.32530062223097e-14	3.45142170190309e-13	20.7595279844883	0.615018221359207	0.00311412248194927	1.79524204925471	0.0934331714961691	0.270606439100199	-8.80417218424963
HAVANA	transcript	ENSG00000230659.3	processed_pseudogene	RP11-466F5.9	1	ENST00000415894.1	processed_pseudogene	RP11-466F5.9-001	0.00432884318552495	-0.00160136582975138	-0.650125836431816	0.51591090488053	0.626530903730467	-7.33526156135451	0.0694914969849789	-0.000683222827429707	-0.598903349488496	0.558457688455859	0.818698404466492	-10.170398942717
HAVANA	transcript	ENSG00000143179.13	protein_coding	UCK2	2	ENST00000367879.8	protein_coding	UCK2-001	1.20495447195559	0.260952980991593	6.39351525789422	3.73667419734179e-10	1.64068219222027e-09	12.0796613093048	2.19181882124933	0.00682108003603014	4.61625069555645	0.000363787830269672	0.00463615893360022	-3.34882517137093
HAVANA	transcript	ENSG00000143179.13	protein_coding	UCK2	2	ENST00000462329.5	processed_transcript	UCK2-002	0.314944417391294	0.141313701322584	5.56055355913404	4.39379552520186e-08	1.55882967974788e-07	7.44012378663109	0.304696520486398	0.00226641941095326	0.892363995950815	0.38673477092599	0.650655813350941	-9.94545337285603
HAVANA	transcript	ENSG00000143179.13	protein_coding	UCK2	2	ENST00000464197.5	processed_transcript	UCK2-004	0.312608448233297	0.140634164985515	6.79159977454275	3.17166938837307e-11	1.55177183390593e-10	14.4907957751544	0.505984584748692	0.00577148084030956	2.23268989202581	0.041764378705778	0.152680072658012	-8.0693526830895
HAVANA	transcript	ENSG00000143179.13	protein_coding	UCK2	2	ENST00000469256.6	protein_coding	UCK2-005	0.0375484381500715	0.0349171136360531	3.70588989361024	0.000234282467019496	0.000558295576484851	-0.777764558365164	0.0235052353838448	0.000179087507686437	0.166280815960139	0.870227138505858	1	-10.3449907837654
HAVANA	transcript	ENSG00000143179.13	protein_coding	UCK2	2	ENST00000470820.1	protein_coding	UCK2-006	0.291505810263971	0.101277173833524	5.57528908716644	4.05769311423679e-08	1.44593317123398e-07	7.51728968240491	0.455102317447721	0.00818759399859265	6.29326097873766	1.66590542111533e-05	0.000560838092424066	-0.145976181411397
HAVANA	transcript	ENSG00000143179.13	protein_coding	UCK2	2	ENST00000463772.5	processed_transcript	UCK2-007	0.00826737920129705	-0.00116241676794631	-0.100094273647448	0.920309786462681	0.958980558473322	-7.54134371125648	0.0287337540173349	0.000218923840132075	0.166366509946774	0.870160915117615	1	-10.3449755792222
HAVANA	transcript	ENSG00000143179.13	protein_coding	UCK2	2	ENST00000479872.5	retained_intron	UCK2-003	1.20350985597173	0.457561245642386	11.9628979003629	3.6425483065336e-29	1.19835019969661e-27	55.2778648709607	1.96561940256626	0.0067244868481749	3.87645407214813	0.00157340871888303	0.0135560202596467	-4.84560205376705
HAVANA	transcript	ENSG00000143179.13	protein_coding	UCK2	2	ENST00000475333.1	processed_transcript	UCK2-008	0.276225321569284	0.260372091502416	8.69128301413398	5.20499402948117e-17	4.58337196146325e-16	27.5844897779723	0.167211907972082	-0.00226942577106827	-0.949886164988967	0.357699758926834	0.618827537946983	-9.8919495235459
ENSEMBL	transcript	ENSG00000143179.13	protein_coding	UCK2	3	ENST00000636291.1	miRNA	UCK2-201	0	0	0	1	1	-7.54634944069386	0	0	0	1	1	-10.3597524836655
HAVANA	transcript	ENSG00000236364.3	antisense	RP11-525G13.2	2	ENST00000626270.1	antisense	RP11-525G13.2-002	0.00905969751998013	0.0012517563627025	0.540385266598434	0.589173093999693	0.693968989405493	-7.40049066379255	0.328396147554823	0.00424935694993702	1.77886450253613	0.0961793145871117	0.276043893442179	-8.82981776013378
HAVANA	transcript	ENSG00000236364.3	antisense	RP11-525G13.2	1	ENST00000455257.2	antisense	RP11-525G13.2-001	0.00734359481555704	0.00457879530158413	1.50933991970485	0.131846482243962	0.199286401248361	-6.41073042083351	0.695670352535562	0.00980505431954096	3.95465365902723	0.00134497819926439	0.0120900941521575	-4.6863490761378
HAVANA	transcript	ENSG00000271527.1	processed_pseudogene	RP11-7G12.2	1	ENST00000605867.1	processed_pseudogene	RP11-7G12.2-001	0.00463321304820485	0.000710741384579944	0.310931668588866	0.755982747216337	0.835807329579421	-7.49805013218293	0.153309510211798	0.00352831061864088	2.42051175556478	0.0291119651898165	0.117620512794502	-7.72914776827815
HAVANA	transcript	ENSG00000226292.1	processed_pseudogene	RP11-7G12.1	1	ENST00000422100.1	processed_pseudogene	RP11-7G12.1-001	0.0649881513898656	0.133427002242933	9.9651088276007	1.89250357303971e-21	2.66685521435277e-20	37.6808655631842	0.128651719566943	0.0003120477998068	0.180707277718257	0.859093102615787	1	-10.342321226878
ENSEMBL	transcript	ENSG00000207341.1	rRNA	RNA5SP64	3	ENST00000384611.1	rRNA	RNA5SP64-201	0.0611462038666733	0.125488492242189	3.68026720797598	0.000258428063552356	0.000612468836089301	-0.869793169559125	0.225925564033538	-0.00848778290245252	-1.2171764513723	0.242932851190372	0.493702083820963	-9.60583710188529
HAVANA	transcript	ENSG00000188859.6	protein_coding	FAM78B	2	ENST00000435676.2	nonsense_mediated_decay	FAM78B-002	0.577682653124831	0.387993920340355	12.0633292742123	1.42051697164243e-29	4.88837170880386e-28	56.2117363449581	1.417881366202	0.0146078763330894	7.08380189231462	4.44409521665218e-06	0.00024142399783427	1.23975454094879
HAVANA	transcript	ENSG00000188859.6	protein_coding	FAM78B	2	ENST00000456900.1	nonsense_mediated_decay	FAM78B-004	0.168330718915561	0.167189707655023	10.5356158474218	1.447810431178e-23	2.56498002777548e-22	42.5026200628755	0.730664725650074	0.00745647716739067	3.00364058195331	0.0091635066727643	0.0502810313906278	-6.6092607652862
HAVANA	transcript	ENSG00000188859.6	protein_coding	FAM78B	2	ENST00000441649.1	nonsense_mediated_decay	FAM78B-003	0.371719844597983	0.220700286497236	9.92264309462306	2.70111835230978e-21	3.74243396029784e-20	37.3290288189607	0.783717434498056	0.00640535371128327	4.22296198538459	0.000787747881717469	0.00815556120948752	-4.14116483404451
HAVANA	transcript	ENSG00000188859.6	protein_coding	FAM78B	2	ENST00000354422.3	protein_coding	FAM78B-001	0.0334803243596659	-0.0025520725131971	-0.227247082988213	0.820324931779517	0.885342663939217	-7.52054898757205	0.121645309389528	0.00144655968577648	0.533515944064853	0.601741145185551	0.858154875949844	-10.2091122115383
ENSEMBL	transcript	ENSG00000188859.6	protein_coding	FAM78B	3	ENST00000338353.3	protein_coding	FAM78B-201	0.0444522278006948	0.027104904879163	2.16645683237926	0.0307501780639448	0.0536294855774028	-5.21231092130058	0.0319383905480582	-0.00032901545153808	-0.335371272163753	0.742136994945164	0.959825635211685	-10.2998780428291
HAVANA	transcript	ENSG00000203307.2	antisense	RP11-375H19.2	1	ENST00000366136.2	antisense	RP11-375H19.2-001	0.652094121688192	0.367233926712579	11.4728134046909	3.38857570557551e-27	8.91926885236289e-26	50.7838391717723	0.55323878807066	0.00741997205251833	3.12631931734092	0.00715645709614692	0.0418442707183268	-6.36518349224127
HAVANA	transcript	ENSG00000230898.1	sense_intronic	RP11-9L18.3	2	ENST00000451784.1	sense_intronic	RP11-9L18.3-001	1.24452871635788	0.191923337136484	3.85146158155348	0.00013274834820989	0.000325671253386513	-0.243473828841446	1.14127672398669	0.0141902938698238	4.69933205650524	0.000309641238448905	0.00413842566355527	-3.1829095443486
ENSEMBL	transcript	ENSG00000215952.1	miRNA	MIR921	3	ENST00000401133.1	miRNA	MIR921-201	1.53150079849637	0.0758325457196675	0.591774090079163	0.554270574987178	0.662285907599338	-7.37144049525285	0	0	0	1	1	-10.3597524836655
HAVANA	transcript	ENSG00000215835.2	processed_pseudogene	RP11-9L18.2	1	ENST00000400979.2	processed_pseudogene	RP11-9L18.2-001	0.00184569628045139	0.00115228999063077	1.42560390337962	0.15460955699203	0.229111067028766	-6.53299022064928	0.177330046869956	0.00321420969773409	3.35032184859031	0.00455053822369199	0.029880285719535	-5.91494008807528
HAVANA	transcript	ENSG00000229588.1	lincRNA	RP11-479J7.2	1	ENST00000425271.1	lincRNA	RP11-479J7.2-001	0.31405086078772	-0.00159849912356868	-0.0608108277324579	0.951534277524141	0.981235382106793	-7.5445018170878	0.206478334614175	-0.00235230677627003	-1.28506386266584	0.218872811648384	0.464986074456121	-9.52389025612102
HAVANA	transcript	ENSG00000225325.1	lincRNA	RP11-479J7.1	2	ENST00000448643.1	lincRNA	RP11-479J7.1-001	0.193244458207253	0.0901368288033524	6.26141590070432	8.24994443126777e-10	3.50128026658034e-09	11.3067787652564	0.0106476890290142	0.00050805086669111	1.28565265424468	0.218672703346241	0.464709231751474	-9.52316394901587
HAVANA	transcript	ENSG00000230231.1	unprocessed_pseudogene	FMO7P	2	ENST00000436045.1	unprocessed_pseudogene	FMO7P-001	0.0115987467026927	-0.00208286610462947	-0.68365077323099	0.494513863429711	0.606125530707733	-7.3129404842823	0.0178983527376175	-7.01965506253563e-05	-0.13944628126103	0.891011513957984	1	-10.3493679173011
HAVANA	transcript	ENSG00000234142.1	lincRNA	RP11-276E17.2	1	ENST00000426519.1	lincRNA	RP11-276E17.2-001	0.00555648045761405	0.00252945135940193	1.09932005102731	0.272159954473113	0.372045436201987	-6.94327153614192	0.0188724215991093	0.000591130875410386	1.15372773535425	0.267232740008938	0.516776414702314	-9.67913503724482
HAVANA	transcript	ENSG00000238087.3	unprocessed_pseudogene	FMO8P	2	ENST00000434461.1	unprocessed_pseudogene	FMO8P-001	0.0103327569294791	-0.000328944962178841	-0.165460330178724	0.868648856492301	0.921269229079434	-7.53267123637431	0.0109174486711753	0.000748625051737731	3.35670587824619	0.00449214142477348	0.0295967559013803	-5.90204034434854
HAVANA	transcript	ENSG00000215834.8	unitary_pseudogene	FMO9P	2	ENST00000488458.1	unitary_pseudogene	FMO9P-001	9.37063286464703e-05	-7.26763077503448e-05	-0.294470787760747	0.76852095922424	0.845870403070969	-7.50302830897468	0.000961183224757803	-5.12631053204162e-05	-0.699692845842846	0.49516687957719	0.759924620429723	-10.1024372167386
HAVANA	transcript	ENSG00000234984.1	unitary_pseudogene	FMO10P	2	ENST00000455032.1	unitary_pseudogene	FMO10P-001	0.000209759132478407	0.000227898687270413	0.605248905604991	0.545289490831789	0.654104977436446	-7.3633873551397	0.00318363711758213	2.42562828006257e-05	0.153951030114893	0.879765706811795	1	-10.3470970747073
HAVANA	transcript	ENSG00000232341.2	processed_pseudogene	RPL4P2	1	ENST00000447259.2	processed_pseudogene	RPL4P2-001	0.000322040265676434	0.000482804533388324	1.07123236588662	0.284584142430382	0.386322196527714	-6.97366008719973	0.00957393855043064	0.000266203492792499	0.859323232602993	0.404113857695677	0.669347864028259	-9.97483160932073
HAVANA	transcript	ENSG00000232148.1	unitary_pseudogene	FMO11P	1	ENST00000424742.1	unitary_pseudogene	FMO11P-001	3.02231897698097e-05	5.27006794644785e-05	0.243927405057354	0.80738755945724	0.875536011463893	-7.51662262076866	0	0	0	1	1	-10.3597524836655
HAVANA	transcript	ENSG00000232223.1	processed_pseudogene	CNN2P10	1	ENST00000443067.1	processed_pseudogene	CNN2P10-001	1.67743396435514e-05	-1.64086474055661e-05	-0.0782480287536425	0.937662205523918	0.971407426277427	-7.54329031428849	0	0	0	1	1	-10.3597524836655
HAVANA	transcript	ENSG00000143157.11	protein_coding	POGK	2	ENST00000449930.5	protein_coding	POGK-002	0.791793134109434	0.461905684720391	10.4480764714434	3.09207906053033e-23	5.28681196355172e-22	41.7515188487528	0.732789220909007	-0.00205197680095888	-0.893027550303067	0.38639098199107	0.650323626303286	-9.94485317954802
HAVANA	transcript	ENSG00000143157.11	protein_coding	POGK	2	ENST00000367876.8	protein_coding	POGK-001	1.50727696465555	0.523765244137183	11.8128752242917	1.47519120245547e-28	4.53507083424267e-27	53.8909216471286	2.59569716093521	-0.00179793684892766	-1.04722598391423	0.312100066345487	0.568244624181238	-9.79474677411186
HAVANA	transcript	ENSG00000143157.11	protein_coding	POGK	2	ENST00000367875.1	protein_coding	POGK-003	1.59535191715055	0.652027865523091	13.8232074595484	5.16709574305698e-37	4.36941004552142e-35	73.2126483251375	2.32150812748055	0.00954094718029748	5.04641820876166	0.000159309477621239	0.00257749924193405	-2.49668331139849
HAVANA	transcript	ENSG00000152382.5	protein_coding	TADA1	2	ENST00000467021.1	processed_transcript	TADA1-002	0.404123054539287	0.0655750846378466	2.80824006876868	0.00517702268717677	0.0103192692300724	-3.63709295907208	1.08114199896334	0.00757785781706351	2.30121549278344	0.0366438969338426	0.138865919937692	-7.94669897889637
HAVANA	transcript	ENSG00000152382.5	protein_coding	TADA1	2	ENST00000367874.4	protein_coding	TADA1-001	1.83399360295988	0.308640178045136	7.09415102166404	4.49839987875785e-12	2.39460374880341e-11	16.4039188001911	2.93777192573145	0.00129701315669521	0.458110593637174	0.653647864748687	0.888368844132275	-10.248402904956
HAVANA	transcript	ENSG00000225171.2	processed_pseudogene	DUTP6	1	ENST00000425573.2	processed_pseudogene	DUTP6-001	0.220709363365257	0.100282347995737	4.07228020335042	5.41541755501397e-05	0.000138756918799968	0.603923244911376	1.31304224994948	0.00523446866989194	1.48458094951735	0.15901889346816	0.37654419579906	-9.26314384933475
HAVANA	transcript	ENSG00000143195.12	protein_coding	ILDR2	2	ENST00000414590.1	processed_transcript	ILDR2-009	1.17362398607347	0.588291235426682	11.5065812916398	2.48800873165e-27	6.65585536194829e-26	51.0900405996974	1.69095807278085	0.00958192201036612	2.80170384343335	0.0137349711548078	0.0679871554418074	-7.0057434146926
HAVANA	transcript	ENSG00000143195.12	protein_coding	ILDR2	2	ENST00000614979.1	processed_transcript	ILDR2-008	0.644916658056306	0.501341878492276	9.61207947468647	3.53431615234093e-20	4.35390691291577e-19	34.7868296555645	1.97859265637074	0.00802587342081907	1.68075837322547	0.114167735511357	0.310587215106081	-8.98021380697199
HAVANA	transcript	ENSG00000143195.12	protein_coding	ILDR2	2	ENST00000271417.7	protein_coding	ILDR2-001	1.32288835797553	0.519281371065391	12.4177726810766	4.95164546672749e-31	2.03321766762754e-29	59.5411515294244	2.54596842784591	0.00872234710169213	3.4400498928595	0.00379508413402089	0.0260673008538339	-5.73336680147857
HAVANA	transcript	ENSG00000143195.12	protein_coding	ILDR2	2	ENST00000528703.5	protein_coding	ILDR2-002	0.107352737558463	0.168494504583872	12.4621595754017	3.24085542894778e-31	1.35741398454508e-29	59.9616924893736	0.270032731455544	-0.00173300161424603	-1.69854084973395	0.110704144695278	0.304078818385409	-8.9533732513759
HAVANA	transcript	ENSG00000143195.12	protein_coding	ILDR2	2	ENST00000525740.5	protein_coding	ILDR2-003	0.0774262696530453	0.110830382185362	11.3556868427601	9.85460987887606e-27	2.45693597586833e-25	49.7258201949304	0.246610363758268	0.00397123451684576	2.05411015447435	0.0584100330778112	0.194092832481869	-8.38010476835184
HAVANA	transcript	ENSG00000143195.12	protein_coding	ILDR2	2	ENST00000529387.5	protein_coding	ILDR2-004	0.0233398429541519	0.0371662394781882	2.77244395386602	0.00577229894142768	0.0114207612450765	-3.73536192476178	0.77739957981525	0.0102414681149588	1.6869150552649	0.112958032672872	0.308231118951417	-8.97094250517478
HAVANA	transcript	ENSG00000143195.12	protein_coding	ILDR2	2	ENST00000469934.6	protein_coding	ILDR2-005	0.265852270203882	-0.0112870509701895	-0.442753782504845	0.658136196006862	0.754434199908531	-7.4484247736332	0.702926669880781	-0.000944597016289943	-0.145227475701834	0.886526193281339	1	-10.3484896542051
HAVANA	transcript	ENSG00000143195.12	protein_coding	ILDR2	1	ENST00000529071.5	protein_coding	ILDR2-006	0.0459054471099166	0.0258972864265046	3.82529610698506	0.000147217801065079	0.000359351488712436	-0.34094026378194	0.176945757668397	0.00143184717238362	0.954524467668431	0.355426209931925	0.616423553848122	-9.88750626532046
HAVANA	transcript	ENSG00000143195.12	protein_coding	ILDR2	2	ENST00000526687.1	protein_coding	ILDR2-007	0.117764005408122	0.034275769892004	3.03506392517719	0.00253071252237974	0.00527305818461799	-2.98608842360248	0	0	0	1	1	-10.3597524836655
ENSEMBL	transcript	ENSG00000143194.12	protein_coding	MAEL	3	ENST00000622874.4	protein_coding	MAEL-202	0.3816722341989	-0.0255520621086532	-0.89073146043688	0.373503625565151	0.483976181892804	-7.15025385675276	0.884174472853603	-0.00131144021137846	-0.408851879457045	0.688609454207228	0.91686601276057	-10.2709324027961
ENSEMBL	transcript	ENSG00000143194.12	protein_coding	MAEL	3	ENST00000367870.6	protein_coding	MAEL-201	0.0375483625197452	0.000720536528575257	0.0781766878006888	0.937718924689405	0.971425415448299	-7.54329588989638	0.126782447379899	-0.00289234099801543	-1.79420302342183	0.0936053063156614	0.270944362514343	-8.805803652213
HAVANA	transcript	ENSG00000143194.12	protein_coding	MAEL	2	ENST00000367872.8	protein_coding	MAEL-001	0.0602287572515281	-0.00312104037335502	-0.259054955762343	0.795699946048332	0.866732686783459	-7.51282143341368	0.161706084083183	0.00371000475650611	1.75690805912225	0.0999727549949005	0.283391187228927	-8.86396172467936
HAVANA	transcript	ENSG00000143194.12	protein_coding	MAEL	2	ENST00000447624.1	protein_coding	MAEL-003	0.00888135566337417	0.00237293724397116	0.577986418113303	0.563534693869873	0.670816143647192	-7.37949320291837	0.0190376938149392	0.00075028978153121	1.561186352173	0.139987014815879	0.34548362606196	-9.15562347883001
HAVANA	transcript	ENSG00000143194.12	protein_coding	MAEL	2	ENST00000491055.5	processed_transcript	MAEL-002	0.18907426482607	0.0775411222446678	6.18439098441567	1.30115700703547e-09	5.40773680626329e-09	10.8624814833681	0.111147510657894	0.00253060635112246	4.71076497277603	0.000302868259565457	0.00407026249982118	-3.1601241361565
HAVANA	transcript	ENSG00000143194.12	protein_coding	MAEL	2	ENST00000487826.1	processed_transcript	MAEL-004	0.046638824513812	0.00176813472768504	0.157177447283847	0.875168742839053	0.926163911097919	-7.534006377718	0.10277330511184	0.00166229079330856	0.779124947710176	0.448407543544705	0.714876972461651	-10.0419456876702
ENSEMBL	transcript	ENSG00000200036.1	rRNA	RNA5SP65	3	ENST00000363166.1	rRNA	RNA5SP65-201	0.0388947369252424	-0.0170075359070775	-0.723657833753431	0.469615801514901	0.581815817868666	-7.28483792210319	0	0	0	1	1	-10.3597524836655
HAVANA	transcript	ENSG00000227907.1	antisense	RP11-102C16.3	2	ENST00000417644.1	antisense	RP11-102C16.3-001	0.00136029465276369	-0.0018833862356664	-0.749812880316671	0.453721686209087	0.566144830054886	-7.26560366187185	0.0793113001497033	0.00058249103793662	0.500017903102473	0.624547924526467	0.87045663260003	-10.2272796324613
HAVANA	transcript	ENSG00000143167.11	protein_coding	GPA33	2	ENST00000527955.5	processed_transcript	GPA33-002	0.0195436052829589	0.00672159673620663	2.11546994639145	0.0348860658378428	0.0601753466369359	-5.32039410385193	0.109507274335401	0.000941342858695914	1.95054379260809	0.0706670122129951	0.222734204240683	-8.55380371912684
HAVANA	transcript	ENSG00000143167.11	protein_coding	GPA33	2	ENST00000367868.3	protein_coding	GPA33-001	0.00262049806737719	0.0013971895271679	1.0238668979123	0.306395524284735	0.410829293594294	-7.02313216274782	0	0	0	1	1	-10.3597524836655
HAVANA	transcript	ENSG00000143167.11	protein_coding	GPA33	2	ENST00000632571.1	protein_coding	GPA33-004	0.000779465396036072	0.000337679365960505	0.400185718011527	0.689191437129156	0.780955879962488	-7.46634641588795	0	0	0	1	1	-10.3597524836655
HAVANA	transcript	ENSG00000143167.11	protein_coding	GPA33	2	ENST00000534512.1	nonsense_mediated_decay	GPA33-003	0.00130159815254176	5.14830599105482e-05	0.0296402610541769	0.976365837168149	0.998351192350699	-7.54591048877217	0	0	0	1	1	-10.3597524836655
HAVANA	transcript	ENSG00000198842.9	protein_coding	DUSP27	2	ENST00000361200.6	protein_coding	DUSP27-001	0.0578136109874922	-0.0388900813714942	-4.02106253952291	6.69227008827596e-05	0.00016975712498557	0.403428814178869	0.114931728279494	-0.0024872697862356	-1.52762680767079	0.148073134173401	0.358870729047458	-9.20320840157604
ENSEMBL	transcript	ENSG00000198842.9	protein_coding	DUSP27	3	ENST00000271385.9	protein_coding	DUSP27-201	0.00700339713144898	0.0117851766705817	3.38684380807146	0.000762994556410142	0.00170455049098255	-1.88039866707753	0.0363221065467036	0.000276739859403456	0.235381197306639	0.817197301925725	1	-10.3302008222693
ENSEMBL	transcript	ENSG00000198842.9	protein_coding	DUSP27	3	ENST00000443333.1	protein_coding	DUSP27-202	0.0889792122217104	-0.0222951180441618	-1.84898150463807	0.0650532910130623	0.106022382372341	-5.84408499239766	0.20783762490599	0.00211515405374734	1.2036498861639	0.2479643798324	0.49709819345958	-9.62173364546881
HAVANA	transcript	ENSG00000198842.9	protein_coding	DUSP27	2	ENST00000485151.1	processed_transcript	DUSP27-002	0.0205102012720944	-0.00335725643922976	-0.507951110555876	0.61171266463875	0.714271031461011	-7.41746981528966	0	0	0	1	1	-10.3597524836655
HAVANA	transcript	ENSG00000213068.3	processed_pseudogene	RP11-277B15.1	1	ENST00000450126.1	processed_pseudogene	RP11-277B15.1-001	0.00279121504619347	0.00502540571098736	1.7485246578963	0.0809897338740284	0.12921494869194	-6.02347999954709	0.0112202303761432	0.000769387225792674	1.61529432649271	0.127741734397745	0.327371212660294	-9.07736175131811
HAVANA	transcript	ENSG00000231605.5	antisense	LINC01363	2	ENST00000426709.5	antisense	LINC01363-001	0.00541250267712424	-0.000176394589110251	-0.0889458140645258	0.929160752257212	0.965362505280832	-7.54239667694594	0	0	0	1	1	-10.3597524836655
HAVANA	transcript	ENSG00000231605.5	antisense	LINC01363	2	ENST00000428030.5	antisense	LINC01363-002	0.0726254841522216	0.0546335272471266	5.49394305565673	6.28236043053779e-08	2.19433555877308e-07	7.09355502107338	0.00553519986098154	4.21729513217641e-05	0.162040038023168	0.873505613368022	1	-10.3457334679642
HAVANA	transcript	ENSG00000231605.5	antisense	LINC01363	2	ENST00000457941.5	antisense	LINC01363-004	0.00337182498770813	-0.000540342502343871	-0.242297035021539	0.808649819566635	0.876477570129422	-7.51701864754314	0.00281093234237144	-6.42498821113472e-05	-0.455500436960092	0.655480415538793	0.889812874846996	-10.2496592282861
HAVANA	transcript	ENSG00000231605.5	antisense	LINC01363	2	ENST00000446687.1	antisense	LINC01363-003	0.17276397703379	0.0596086836374999	4.31396618476636	1.93470509004113e-05	5.20744291027238e-05	1.58192879988833	0.0248420483016446	0.000257558890417414	0.495245087440568	0.627830843392657	0.870483312129853	-10.2297756033145
HAVANA	transcript	ENSG00000272205.1	lincRNA	RP11-277B15.3	2	ENST00000606967.1	lincRNA	RP11-277B15.3-001	0.0448371052849599	0.0447902364428467	5.91084449338699	6.32319223280474e-09	2.44867570048436e-08	9.32290233970691	0.106807628994671	8.75995618381765e-05	0.0705748992807667	0.944698049080678	1	-10.3570912010759
HAVANA	transcript	ENSG00000143190.21	protein_coding	POU2F1	2	ENST00000367866.6	protein_coding	POU2F1-002	0.345635505355116	0.162088331868634	4.60961931715096	5.13383025002897e-06	1.46955096051758e-05	2.84922317728412	1.35306512649844	0.00805717751098472	2.35140789709984	0.0332744284030073	0.129634098740967	-7.85576597234611
HAVANA	transcript	ENSG00000143190.21	protein_coding	POU2F1	2	ENST00000559038.5	processed_transcript	POU2F1-012	0.613918154586371	0.224146631202833	4.99580910457462	8.12433456462706e-07	2.53197320874841e-06	4.62019534194928	0.416455200021639	0.00105589155537806	0.23001117259695	0.821289036422766	1	-10.3315314149613
HAVANA	transcript	ENSG00000143190.21	protein_coding	POU2F1	2	ENST00000557909.5	processed_transcript	POU2F1-016	0.428162710524394	0.138523292668559	4.68588831148616	3.60254489712091e-06	1.04842547963768e-05	3.18866863821908	0.0959550479414042	-0.000707910753666226	-0.455345770828407	0.65558907644298	0.889902633679888	-10.2497334534206
HAVANA	transcript	ENSG00000143190.21	protein_coding	POU2F1	2	ENST00000271411.8	nonsense_mediated_decay	POU2F1-001	0.00553940413796343	8.21988616093695e-05	0.0321761044193671	0.974344511172541	0.99701666963089	-7.5458321677504	0.0324288216169859	0.000247094323222799	0.166427767289655	0.87011357672127	1	-10.3449647056493
HAVANA	transcript	ENSG00000143190.21	protein_coding	POU2F1	2	ENST00000442313.5	nonsense_mediated_decay	POU2F1-007	0.422389538678866	0.0712487644984364	2.08196534115466	0.0378559453781082	0.0648137971149338	-5.3900414458194	0.228074388521092	-0.00175435643612833	-0.622756140600087	0.543093620316957	0.804132242314181	-10.1552165102487
HAVANA	transcript	ENSG00000143190.21	protein_coding	POU2F1	2	ENST00000560232.6	nonsense_mediated_decay	POU2F1-011	0.127945486207618	-0.0680072788308981	-4.20604839213246	3.08245051250757e-05	8.11154235580272e-05	1.1387413287383	0.265605397691343	7.62975889141654e-06	0.00269045146173801	0.997889915047676	1	-10.3597486154106
HAVANA	transcript	ENSG00000143190.21	protein_coding	POU2F1	1	ENST00000429375.6	protein_coding	POU2F1-010	0.618341890772456	0.157182334138644	4.13945112469522	4.0885660889294e-05	0.0001061188289965	0.870462775297569	0.52545299568097	-0.000968385577076243	-0.156351708515092	0.877906930977599	1	-10.3466996401007
HAVANA	transcript	ENSG00000143190.21	protein_coding	POU2F1	2	ENST00000492850.5	processed_transcript	POU2F1-006	0.0566483227119037	0.0383431670634408	1.63749928432163	0.102158239676704	0.158989095696859	-6.21023065843028	0.21202318863983	-0.00128328412768539	-0.391140632976221	0.701367644367528	0.927069436049717	-10.278421726932
HAVANA	transcript	ENSG00000143190.21	protein_coding	POU2F1	1	ENST00000367865.5	processed_transcript	POU2F1-004	0.469794549812763	0.168810416465373	7.04843376723728	6.06859770044797e-12	3.19102520231436e-11	16.1104475074658	0.736254635104242	0.00489572348001698	3.17015457693572	0.00655033179807828	0.0392308935562335	-6.27749131339208
HAVANA	transcript	ENSG00000143190.21	protein_coding	POU2F1	2	ENST00000541643.7	protein_coding	POU2F1-017	0.00881304567015775	0.00138397836948071	0.394280190860765	0.693543068646188	0.784655777401801	-7.4686898307258	0.226822139869191	0.00554221483255746	1.49156534851507	0.157198111584263	0.37358568516146	-9.2535042704341
HAVANA	transcript	ENSG00000143190.21	protein_coding	POU2F1	1	ENST00000367862.9	protein_coding	POU2F1-003	0.34773472688944	0.031959310675751	1.27801812280453	0.201838757897107	0.288581590804355	-6.73161940416599	0.634723566136766	0.00398116333074244	1.3804605600972	0.18830854898413	0.421804106700851	-9.40281614389426
HAVANA	transcript	ENSG00000143190.21	protein_coding	POU2F1	2	ENST00000420254.7	protein_coding	POU2F1-014	0.200357500031325	0.0715353888962727	3.19264727310816	0.00149894643447576	0.00322247072138189	-2.50515560894964	0.385372901618259	0.0131683817120433	3.32594158026282	0.00478061218878214	0.0310013831090713	-5.96417402722906
HAVANA	transcript	ENSG00000143190.21	protein_coding	POU2F1	2	ENST00000470928.3	processed_transcript	POU2F1-008	0.646479288800266	0.0813452089933986	2.2558797363453	0.0245114827347891	0.0435741454417291	-5.0166541058949	0.166507014920738	-0.000113601422004704	-0.0604686776949687	0.952606036285473	1	-10.357798723796
HAVANA	transcript	ENSG00000143190.21	protein_coding	POU2F1	2	ENST00000443275.2	protein_coding	POU2F1-005	0.100679487298549	0.0207944147820795	1.59523396785111	0.111294684131422	0.17154059036947	-6.27813958557645	0.0470338611490956	-4.53450732847047e-05	-0.0268698854829019	0.978928992435393	1	-10.3593666627992
HAVANA	transcript	ENSG00000143190.21	protein_coding	POU2F1	2	ENST00000490100.1	retained_intron	POU2F1-009	1.02300374853926	-0.236314648461838	-4.97572114187285	8.9693969033749e-07	2.78249327075133e-06	4.52488824925128	1.70533769534524	0.0146482736529661	3.4349775607717	0.00383422912501845	0.0262681783437676	-5.74364537501604
HAVANA	transcript	ENSG00000143190.21	protein_coding	POU2F1	2	ENST00000559648.1	processed_transcript	POU2F1-015	0.680604510185578	-0.0937455627123951	-2.32421289647666	0.0205157101958054	0.0370213037116576	-4.86191739378058	0.973501094462597	0.00921554500803415	2.5439865611704	0.022878089479168	0.0992321786992161	-7.49912442570557
HAVANA	transcript	ENSG00000272033.1	sense_intronic	RP11-52A20.2	2	ENST00000607611.1	sense_intronic	RP11-52A20.2-001	0.919634875835367	-0.100907988656341	-2.52677534507312	0.0118202948038692	0.0222373279320652	-4.37672238068801	1.68193215594501	0.0140969741610797	5.11743706993278	0.000139307655424185	0.00233991596547379	-2.35778027860006
HAVANA	transcript	ENSG00000198821.10	protein_coding	CD247	2	ENST00000485089.5	processed_transcript	CD247-007	0.0204070662857342	0.0219636470984093	2.09855751281393	0.0363592761133462	0.0624887879153921	-5.35568717208391	0.0181202400592927	-0.000414176915640975	-0.502140871371922	0.623090307159823	0.87045663260003	-10.2261619820104
HAVANA	transcript	ENSG00000198821.10	protein_coding	CD247	2	ENST00000483825.5	processed_transcript	CD247-003	0.0564698086360295	0.0670933522012941	10.5786992830745	9.95179554865263e-24	1.79448394895009e-22	42.8737420949058	0.0952795126242726	0.00200137990926053	2.9505153969211	0.0101961597183646	0.054464977381975	-6.7142623163566
HAVANA	transcript	ENSG00000198821.10	protein_coding	CD247	2	ENST00000362089.9	protein_coding	CD247-002	0.0680220117631297	0.0048710172688456	0.402722674878543	0.687325170789458	0.779407619347339	-7.46532901672203	0.093220139418008	0.000330939358247662	0.370265481008003	0.716525124654489	0.93941509158845	-10.2868317679106
HAVANA	transcript	ENSG00000198821.10	protein_coding	CD247	2	ENST00000392122.3	protein_coding	CD247-001	0.199439775736585	0.166667752589479	10.3261158883827	8.84104717542511e-23	1.43910973238826e-21	40.7117745362962	0.327068625217461	-0.00236459736656531	-1.17914866719671	0.257282883979429	0.506106742178647	-9.6501563580209
HAVANA	transcript	ENSG00000198821.10	protein_coding	CD247	2	ENST00000476733.5	processed_transcript	CD247-005	0.00973438605582	0.00931963632623203	1.8535878920519	0.0643896628146053	0.105059858331606	-5.83562191244033	0.0512933020643709	0.0020699834581076	1.57676167327322	0.136363543374587	0.339804001585501	-9.1332882687031
HAVANA	transcript	ENSG00000198821.10	protein_coding	CD247	2	ENST00000470379.1	processed_transcript	CD247-006	0.0132951584966296	0.00832220892672651	1.63436100842305	0.102815385286473	0.159912973617401	-6.21533340209642	0.0346308122843117	0.00192034470640015	1.86965188859446	0.0818139866706492	0.247175883014595	-8.68579794666936
HAVANA	transcript	ENSG00000198821.10	protein_coding	CD247	2	ENST00000479979.1	processed_transcript	CD247-004	0.0616120463475594	0.0793624615095913	9.00716999130951	4.51302512216156e-18	4.4462090824373e-17	29.9969357554215	0.0726200216648672	0.000761931467345355	1.20274794176125	0.248302727653617	0.497359959363936	-9.62278845186675
HAVANA	transcript	ENSG00000233411.1	sense_intronic	RP11-104L21.2	2	ENST00000417969.1	sense_intronic	RP11-104L21.2-001	0.283036357762593	0.333940726946611	10.4747531873646	2.45475345887782e-23	4.24515238977939e-22	41.979986237536	0.58113592268023	0.0027443382552821	0.572555872908691	0.575696492565843	0.834558885072239	-10.1865125652441
HAVANA	transcript	ENSG00000273160.1	lincRNA	RP11-104L21.3	2	ENST00000610044.1	lincRNA	RP11-104L21.3-001	0.236831553916025	0.186390706915087	6.16889567998533	1.4252713659211e-09	5.9005976222641e-09	10.7736700160725	0.732395063665322	0.00424162189744137	0.976958776754226	0.344572165872823	0.604586329627046	-9.86574657226078
HAVANA	transcript	ENSG00000227776.1	processed_pseudogene	AKR1D1P1	1	ENST00000457236.1	processed_pseudogene	AKR1D1P1-001	0.00249745312610645	0.000958249651391434	0.750091218519938	0.453554196265717	0.565968194878986	-7.26539530982627	0.264281044309454	0.00183304241786096	1.06459009227227	0.30442981437283	0.559564829639948	-9.77654681929926
HAVANA	transcript	ENSG00000143162.7	protein_coding	CREG1	2	ENST00000466652.1	processed_transcript	CREG1-002	0.507813412608496	0.441555861505321	15.4303244236194	3.50189999422317e-44	7.82600945466679e-42	89.6125054313244	0.72461752185174	0.00646303738214164	3.29110538274304	0.00512963690849557	0.0327160913971121	-6.0344372288043
HAVANA	transcript	ENSG00000143162.7	protein_coding	CREG1	2	ENST00000370509.4	protein_coding	CREG1-001	2.54367848899964	0.338448695215179	6.12447254429707	1.84878724198336e-09	7.56230360321352e-09	10.520118390623	3.32764882427739	0.0056506433293126	1.68746633397195	0.112850260396335	0.308033589846408	-8.97011122586094
HAVANA	transcript	ENSG00000231029.2	processed_pseudogene	RP3-455J7.3	1	ENST00000422817.2	processed_pseudogene	RP3-455J7.3-001	0.00190795875971363	0.00127706086569243	0.54336469760107	0.587122001504738	0.692121628039318	-7.39887831545079	0.03317040587929	-5.3318116607242e-05	-0.0594819419182746	0.953378434867398	1	-10.3578619592667
HAVANA	transcript	ENSG00000241666.2	antisense	RP3-455J7.4	2	ENST00000451992.2	antisense	RP3-455J7.4-001	0.0949103164883021	0.0202023433507706	3.3810190592306	0.000778978645507953	0.0017383812231331	-1.89965067041333	0.0612892941042707	0.000970046473918156	3.22202805906914	0.00589854618834148	0.0362853041100248	-6.17343407806546
ENSEMBL	transcript	ENSG00000198771.10	protein_coding	RCSD1	3	ENST00000537350.5	protein_coding	RCSD1-201	0.127358404869736	-0.0301861120590809	-1.32473227111314	0.185867878165027	0.268787905555164	-6.67107772740368	0.183015163187323	-0.00305734948733077	-1.122540195035	0.279835907808068	0.531007293766494	-9.713967476718
HAVANA	transcript	ENSG00000198771.10	protein_coding	RCSD1	2	ENST00000367854.7	protein_coding	RCSD1-001	0.817001584355538	0.0429041745524558	0.976116056874197	0.329481145243831	0.436455317594126	-7.07075179417207	1.36624856754886	0.00644665748867175	2.27276185820011	0.0386940637189902	0.144403831693125	-7.99784260035919
HAVANA	transcript	ENSG00000198771.10	protein_coding	RCSD1	2	ENST00000361496.3	protein_coding	RCSD1-005	0.0414572740257484	-0.00552739338640687	-0.587439649846814	0.557174873074068	0.664983612207981	-7.37399246057783	0.00405504883409629	-0.000216269271151802	-1.15808969878116	0.265504932940381	0.514762858071462	-9.67419985236017
HAVANA	transcript	ENSG00000198771.10	protein_coding	RCSD1	2	ENST00000475127.5	processed_transcript	RCSD1-003	0.24346794381635	0.0906230312895536	4.30490578388843	2.01262740563571e-05	5.40658464695066e-05	1.54431936714926	0.34170760412696	0.00461456763476156	2.68105624096217	0.0174592434505685	0.0811638315255294	-7.23872911202764
HAVANA	transcript	ENSG00000198771.10	protein_coding	RCSD1	2	ENST00000472038.1	processed_transcript	RCSD1-002	0.159010770520503	0.0786001454012602	7.31340068786877	1.04808244456861e-12	5.95589039707731e-12	17.8327349281488	0.243181608813969	0.00154152013954273	1.11312036237455	0.28372913497223	0.535525073265243	-9.72433064150873
HAVANA	transcript	ENSG00000198771.10	protein_coding	RCSD1	2	ENST00000461790.1	processed_transcript	RCSD1-004	0.556908208491268	0.147782812751807	4.4934945246827	8.72122170721923e-06	2.43782191351509e-05	2.34222653397564	0.209525332220174	0.00331494942861067	2.01591992265398	0.062683744698592	0.204230568584589	-8.44474785213462
HAVANA	transcript	ENSG00000197965.11	protein_coding	MPZL1	1	ENST00000487858.1	processed_transcript	MPZL1-007	0.192074656489034	0.0884018220443468	4.10836264982979	4.65878673999185e-05	0.000120237377272019	0.746594833009763	0.164980053839846	0.00294643408484084	1.43240981164766	0.17318379633411	0.398438548473114	-9.33408391247628
HAVANA	transcript	ENSG00000197965.11	protein_coding	MPZL1	2	ENST00000464954.1	retained_intron	MPZL1-008	0.303469979596942	0.178847011524382	5.98954848671823	4.03630740152602e-09	1.59546875672281e-08	9.75970095128201	0.423325279329185	0.00443452338062867	1.57175356739888	0.137519818753582	0.341579017225755	-9.14048712529933
HAVANA	transcript	ENSG00000197965.11	protein_coding	MPZL1	2	ENST00000359523.6	protein_coding	MPZL1-001	0.313800801012983	0.19481412407334	9.54850263226009	5.94313686459198e-20	7.14565993026514e-19	34.2732123000227	0.581610157985742	0.00508465206481896	3.1729455967816	0.00651351056741801	0.0390735048202058	-6.27190019734355
HAVANA	transcript	ENSG00000197965.11	protein_coding	MPZL1	2	ENST00000448405.5	nonsense_mediated_decay	MPZL1-005	0.0336901589426693	0.0205415896753354	1.50840783626162	0.132084677866236	0.199604966194737	-6.41212937503007	0.0482584694489156	0.00287416835924049	1.50440788584349	0.153895742051132	0.368355937334474	-9.23569295734686
HAVANA	transcript	ENSG00000197965.11	protein_coding	MPZL1	1	ENST00000392121.7	protein_coding	MPZL1-006	1.31979269940406	0.41241845281829	9.01133200398488	4.3681612271497e-18	4.30845980688307e-17	30.0291369469051	2.23606012832612	0.000911353604478602	0.4617236901334	0.651114974819351	0.886409005430634	-10.2466523385266
HAVANA	transcript	ENSG00000197965.11	protein_coding	MPZL1	2	ENST00000465787.5	retained_intron	MPZL1-004	0.489724961543405	0.174934169518537	7.00346540583697	8.13480086919988e-12	4.22255578993734e-11	15.8232984090982	0.64361658421162	1.7437630585058e-05	0.00763305523032951	0.994013551697045	1	-10.3597213478097
HAVANA	transcript	ENSG00000197965.11	protein_coding	MPZL1	2	ENST00000474859.5	protein_coding	MPZL1-011	0.307336630228028	0.166271536215574	3.164265856604	0.00164986400797341	0.00352619366559259	-2.59350066300891	0.50646454413607	0.00110913855750434	0.132020730221285	0.896778246275777	1	-10.3504437878279
HAVANA	transcript	ENSG00000197965.11	protein_coding	MPZL1	2	ENST00000474729.5	retained_intron	MPZL1-002	0.315542573596935	0.131362059741263	5.70739074056698	1.97278422313481e-08	7.26064726691192e-08	8.21709369631111	0.330327642811636	0.00389570893773742	2.35647135167235	0.032951250805069	0.12870079543576	-7.84654323056991
HAVANA	transcript	ENSG00000197965.11	protein_coding	MPZL1	2	ENST00000367853.3	protein_coding	MPZL1-003	1.35638689011572	0.469367224218318	9.40990611439218	1.83050463560382e-19	2.08730869918584e-18	33.1617100648073	2.28415244102041	-0.00495122808894769	-1.20822696363092	0.246252870057432	0.495669945162941	-9.61637087123753
HAVANA	transcript	ENSG00000197965.11	protein_coding	MPZL1	1	ENST00000403379.3	processed_transcript	MPZL1-010	0.812917184079442	0.382584562012655	10.2506911923871	1.68647166205392e-22	2.66350796229737e-21	40.0727075610541	0.902338301874057	0.00154507371196242	0.517035626067946	0.612909806905466	0.868162851627872	-10.2181920499981
HAVANA	transcript	ENSG00000197965.11	protein_coding	MPZL1	1	ENST00000498279.1	processed_transcript	MPZL1-009	0.428191498110196	0.267575242834219	8.90187581653487	1.02661484828864e-17	9.73856323972007e-17	29.1858523773269	0.503249153464499	0.00488138430536246	1.43502153560942	0.172450643092821	0.397356801847063	-9.33057773887043
HAVANA	transcript	ENSG00000143199.17	protein_coding	ADCY10	2	ENST00000545172.5	protein_coding	ADCY10-005	0.12701551673907	0.138423022007779	11.8749667668905	8.27838004528358e-29	2.62161602343288e-27	54.4637697501762	0.205294531075902	0.00296599836301649	5.21603396069666	0.000115756275269315	0.00205546781749257	-2.16585432428928
HAVANA	transcript	ENSG00000143199.17	protein_coding	ADCY10	2	ENST00000367851.8	protein_coding	ADCY10-001	0.0200310439531688	0.0215515347475697	5.28880697405558	1.84741076704585e-07	6.14899990268991e-07	6.04956336543583	0.0168222279896365	-0.000322102068965042	-0.79725879523129	0.438132680782061	0.704482377259915	-10.0272957462722
HAVANA	transcript	ENSG00000143199.17	protein_coding	ADCY10	2	ENST00000485964.5	nonsense_mediated_decay	ADCY10-003	0.0176443973436516	0.025182287277488	6.98267673764932	9.31026954242758e-12	4.80376846074645e-11	15.6910600619603	0.0124928829820471	-0.000235463203362507	-1.00640197018838	0.330685118706935	0.589072869776738	-9.83651783605895
HAVANA	transcript	ENSG00000143199.17	protein_coding	ADCY10	2	ENST00000367848.1	protein_coding	ADCY10-002	0.0414772870409377	0.0760314634841792	9.3317385355381	3.43542823292918e-19	3.80603830139384e-18	32.5398251785479	0.0217279935874623	0.000302454894539544	0.783477757399571	0.445927465896559	0.712403216865552	-10.0384573833747
HAVANA	transcript	ENSG00000143199.17	protein_coding	ADCY10	2	ENST00000476818.2	protein_coding	ADCY10-004	0.239083900721125	0.387447573415806	13.848361045985	4.01352473918598e-37	3.42935525322407e-35	73.463547764775	0.288578607144248	0.00260604783119264	1.35250896164304	0.196882582732514	0.434280757994403	-9.43899101672295
HAVANA	transcript	ENSG00000250762.1	unprocessed_pseudogene	RP1-313L4.4	2	ENST00000507585.1	unprocessed_pseudogene	RP1-313L4.4-001	0.0333151468566023	0.0181176004052422	1.42536705201591	0.154677942840497	0.22919684495513	-6.53332622710944	0.0632820374626033	0.0023936941651136	1.22657446323137	0.23948399903535	0.492972227899747	-9.59470726326026
HAVANA	transcript	ENSG00000232194.1	antisense	RP1-313L4.3	2	ENST00000451545.1	antisense	RP1-313L4.3-001	0.216203779013547	0.0580345546530882	3.52725387115676	0.00045876030617417	0.00105433180878679	-1.40675774843049	0.103892260990564	-0.000390249904002224	-0.35909923456725	0.724684458861337	0.945869454490491	-10.2911445726912
HAVANA	transcript	ENSG00000143158.10	protein_coding	MPC2	2	ENST00000367846.8	protein_coding	MPC2-001	2.71028572219243	0.118256409364608	2.41098361987124	0.016270877619405	0.0299047404360093	-4.65892228914376	4.14211080927142	0.00279585903294037	0.930754264596262	0.367184396245271	0.629316683583293	-9.91007446637727
HAVANA	transcript	ENSG00000143158.10	protein_coding	MPC2	2	ENST00000271373.8	protein_coding	MPC2-002	2.22748283548112	0.450236940607821	5.99960747435444	3.80992170199562e-09	1.50962844783083e-08	9.81588774948552	3.39616172909897	-0.0205712410601485	-2.43580896059904	0.0282598440428736	0.115155625616487	-7.7009058003722
HAVANA	transcript	ENSG00000143158.10	protein_coding	MPC2	2	ENST00000458574.1	protein_coding	MPC2-003	0.0202794777802035	0.00443135184156667	0.750531638220973	0.453289245320865	0.565720230068616	-7.26506547289512	0.348484265931678	0.00632643132861191	1.48062104894592	0.16005902438834	0.378163821762466	-9.26859433543323
HAVANA	transcript	ENSG00000143164.15	protein_coding	DCAF6	2	ENST00000450548.5	processed_transcript	DCAF6-007	0.357843593484798	0.0856196219811721	3.0091246243684	0.00275283215016789	0.00570567276435681	-3.06300686417896	1.32328057922969	0.00953496127495177	1.96348366285158	0.0690171686125254	0.218971082417948	-8.53238301329635
HAVANA	transcript	ENSG00000143164.15	protein_coding	DCAF6	2	ENST00000470919.5	processed_transcript	DCAF6-008	0.533025858179633	0.0440089443709998	1.40019082352998	0.162079240774192	0.238680314700817	-6.5687263781391	1.13433294756083	-0.00287856956405608	-0.907886866756964	0.3787464105046	0.642111604469764	-9.93130822544772
ENSEMBL	transcript	ENSG00000143164.15	protein_coding	DCAF6	3	ENST00000432587.6	protein_coding	DCAF6-201	0.247232675967125	-0.0339727152214618	-1.58013946108608	0.114710212201162	0.176147123795159	-6.30196645226344	0.537023872685783	-0.00522195355964588	-1.46862481436902	0.163244769879968	0.383023292631341	-9.28504050412371
HAVANA	transcript	ENSG00000143164.15	protein_coding	DCAF6	2	ENST00000367843.7	protein_coding	DCAF6-011	1.42024404727117	0.535913400891666	11.3621093914043	9.29581623176176e-27	2.32351641294671e-25	49.7836712944807	2.89153160541497	0.000752198368135564	0.218376215198093	0.830172705948976	1	-10.3343097374661
HAVANA	transcript	ENSG00000143164.15	protein_coding	DCAF6	2	ENST00000470721.5	nonsense_mediated_decay	DCAF6-002	1.10592941229466	0.186224303569556	5.04946926932704	6.22700359301962e-07	1.96352975553492e-06	4.87648644526408	1.70771618570564	0.0145719851571294	5.45683769865435	7.40323568368587e-05	0.00151581906528235	-1.70179475516532
HAVANA	transcript	ENSG00000143164.15	protein_coding	DCAF6	2	ENST00000312263.10	protein_coding	DCAF6-003	2.28711186900744	0.708404126062025	11.5565816809696	1.57319828251595e-27	4.29813524646549e-26	51.5443900929516	4.54118236717884	0.00378609153222781	1.32334440531852	0.206162746512658	0.447245958089966	-9.47612168841334
HAVANA	transcript	ENSG00000143164.15	protein_coding	DCAF6	2	ENST00000367840.3	protein_coding	DCAF6-001	0.65480463695417	0.20582202650844	4.83739206718277	1.75692691336731e-06	5.2835567276687e-06	3.87804703190969	0.589417174286399	0.00293740496787313	0.622260846688785	0.543410269454039	0.804473751128655	-10.155537487905
HAVANA	transcript	ENSG00000143164.15	protein_coding	DCAF6	2	ENST00000455334.5	processed_transcript	DCAF6-009	0.467017548609073	0.0700762661732049	2.23225985686021	0.0260419642595169	0.0460585530954999	-5.06908811301029	0.19007817011724	-0.00201788345791748	-0.821609921708219	0.424572702736371	0.690598607082399	-10.0071380258881
HAVANA	transcript	ENSG00000143164.15	protein_coding	DCAF6	2	ENST00000491067.1	processed_transcript	DCAF6-005	0.561684962128196	0.148436504410119	3.85554430042079	0.000130615628014005	0.000320675307901503	-0.228209241202301	0.10950618891591	-0.00130109571416304	-0.749283395162634	0.465642189613847	0.732068960786292	-10.0653776917114
HAVANA	transcript	ENSG00000143164.15	protein_coding	DCAF6	2	ENST00000460432.1	processed_transcript	DCAF6-010	1.83394511992171	0.0643043453686748	1.18694388975115	0.235815971533458	0.329529937766865	-6.84344215375988	1.96056636041467	-0.00414071161967044	-0.704748211922998	0.492107167955905	0.757099289659953	-10.0987675235751
HAVANA	transcript	ENSG00000143164.15	protein_coding	DCAF6	2	ENST00000489398.1	retained_intron	DCAF6-004	1.34045302320959	0.0987189908972052	1.85793368175413	0.063768726079241	0.104128887302089	-5.82761857638628	2.16262722131329	0.0254269951708876	5.81512439167081	3.86224348495328e-05	0.000972556576973789	-1.02435647368669
HAVANA	transcript	ENSG00000143164.15	protein_coding	DCAF6	2	ENST00000478668.1	retained_intron	DCAF6-006	0.743943209657208	0.35982889807398	8.34585913604458	7.02420270462465e-16	5.50826479397628e-15	25.01940671227	1.34298726125929	0.0181708778900929	5.55293737417194	6.20705777185482e-05	0.00134121880385834	-1.5185275752224
ENSEMBL	transcript	ENSG00000221545.1	miRNA	MIR1255B2	3	ENST00000408618.1	miRNA	MIR1255B2-201	4.13998576982079	0.684671667480911	5.86276799617927	8.29820675138163e-09	3.17328181943955e-08	9.05855195945642	0	0	0	1	1	-10.3597524836655
HAVANA	transcript	ENSG00000224837.1	processed_pseudogene	GCSHP5	2	ENST00000443090.1	processed_pseudogene	GCSHP5-001	0.465853337507819	0.0352273581876158	0.362638739426879	0.717028710309726	0.804186663826147	-7.48065264965982	2.35930036719454	0.00141286501115012	0.250911772283832	0.805395039317167	1	-10.3261811973983
ENSEMBL	transcript	ENSG00000143147.14	protein_coding	GPR161	3	ENST00000539777.5	protein_coding	GPR161-203	0.0924523232373886	0.0719113220886119	4.81980219329631	1.9115599077424e-06	5.72814786522717e-06	3.79698289773825	0.199492467690977	0.00767213520243066	3.85803249243003	0.00163272541065165	0.0139296119095587	-4.88312762598649
ENSEMBL	transcript	ENSG00000143147.14	protein_coding	GPR161	3	ENST00000546300.5	protein_coding	GPR161-204	0.17905966989722	0.147022063106278	5.02352604595587	7.08358874730128e-07	2.22125982750522e-06	4.7522678945455	0.126892849708991	0.000966802664449459	0.286620663649708	0.778448323066659	0.987783781759136	-10.3159745464941
ENSEMBL	transcript	ENSG00000143147.14	protein_coding	GPR161	3	ENST00000271357.9	protein_coding	GPR161-201	0.373122331362498	0.26718084048788	8.19968350811594	2.06455619174979e-15	1.53993502883864e-14	23.9574954546112	1.01190061957202	-0.000465949348303522	-0.124609404953946	0.902539951780533	1	-10.3514590454384
ENSEMBL	transcript	ENSG00000143147.14	protein_coding	GPR161	3	ENST00000537209.5	protein_coding	GPR161-202	0.234452634135538	0.0652993258105664	3.33202374303286	0.000926308590444971	0.00204580642752551	-2.06033692339452	0.360520635984586	-0.00126530341540489	-0.542821346947665	0.595480029531244	0.852524641360386	-10.2038644009196
HAVANA	transcript	ENSG00000143147.14	protein_coding	GPR161	2	ENST00000367838.5	protein_coding	GPR161-002	0.134328509346206	0.0486238365196683	2.81778454549513	0.00502798985668182	0.0100394209396821	-3.61068483002035	0.265877846369495	0.00253133052186968	1.07007701394325	0.302035067349746	0.556848762534897	-9.77074252267104
HAVANA	transcript	ENSG00000143147.14	protein_coding	GPR161	2	ENST00000478868.1	retained_intron	GPR161-006	0.104584266800161	0.0637042051496467	7.36820447496153	7.24320487853532e-13	4.18691898869941e-12	18.195363794588	0.157671977060212	0.00273237873446563	4.28913227948519	0.000691004888986793	0.00741462928840267	-4.00717368584696
HAVANA	transcript	ENSG00000143147.14	protein_coding	GPR161	1	ENST00000367836.5	protein_coding	GPR161-004	0.102989956469372	0.0745214275778921	5.71534704716194	1.88809150312276e-08	6.96198743646863e-08	8.25970133630309	0.155637710871796	0.00242280850486211	1.72888200948567	0.105005946207208	0.293278518775704	-8.90714270391398
HAVANA	transcript	ENSG00000143147.14	protein_coding	GPR161	2	ENST00000367835.1	protein_coding	GPR161-003	0.0867960860034766	0.0101401290456018	0.796680515690968	0.426016460946803	0.538338661165299	-7.22943344769235	0.0735693879929859	0.000221948452666304	0.141329702406649	0.889549836223148	1	-10.349085699964
HAVANA	transcript	ENSG00000143147.14	protein_coding	GPR161	2	ENST00000493800.1	retained_intron	GPR161-001	0.115393333650694	0.0621326326046719	4.28817295092573	2.16448105814819e-05	5.79241363005441e-05	1.47505485096094	0.221057403763135	-0.000245083161659867	-0.108629196532122	0.914982174876245	1	-10.3534489837657
HAVANA	transcript	ENSG00000143147.14	protein_coding	GPR161	2	ENST00000485232.1	processed_transcript	GPR161-005	0.937625007199682	0.327179979995503	6.01918561514716	3.40429049542216e-09	1.35540965653196e-08	9.92547965762535	0.382395993935353	0.0039874772184114	0.99232901172435	0.337272071392372	0.596567989052242	-9.85058282493033
HAVANA	transcript	ENSG00000143155.12	protein_coding	TIPRL	2	ENST00000367833.6	protein_coding	TIPRL-001	2.47173149367616	0.217726849569853	4.34208436875831	1.71081228121478e-05	4.63223353407676e-05	1.69911336747851	3.83860004911663	0.00468350883313269	1.51794955760553	0.15047692347025	0.362725455663851	-9.21679134714028
HAVANA	transcript	ENSG00000143155.12	protein_coding	TIPRL	2	ENST00000367830.3	protein_coding	TIPRL-002	0.850379261929397	0.363649886737138	7.50342489651287	2.88453576944025e-13	1.73728365672463e-12	19.0993653068706	0.59994740795814	0.00320416077470751	0.587055380638003	0.566175271094225	0.825784721812918	-10.1777304789458
HAVANA	transcript	ENSG00000237049.1	processed_pseudogene	RPL34P1	1	ENST00000450455.1	processed_pseudogene	RPL34P1-001	0.0344852166997948	0.0262033045108078	2.64122439613258	0.00852045329622481	0.0164113152127605	-4.08512630331992	0.0813698581800091	0.000175244295425098	0.0636168403009154	0.950142045701951	1	-10.3575900211112
HAVANA	transcript	ENSG00000237131.1	processed_pseudogene	RP1-69E11.3	1	ENST00000451806.1	processed_pseudogene	RP1-69E11.3-001	0.00638188530816603	0.0050270478019579	1.09983612389879	0.271935215798652	0.37178608831542	-6.94270586533638	0.0136217067166067	-0.000726491024885688	-1.21693639154622	0.24302145077649	0.493714533863312	-9.60612048585397
HAVANA	transcript	ENSG00000213064.9	protein_coding	SFT2D2	2	ENST00000471981.1	processed_transcript	SFT2D2-002	0.193103997241074	0.198396215089327	8.94196267894893	7.51384020636713e-18	7.22645651142397e-17	29.4938306901923	0.125307400853589	-0.000784235616655493	-0.542707816455614	0.595556219863947	0.852552944605744	-10.203928952026
HAVANA	transcript	ENSG00000213064.9	protein_coding	SFT2D2	2	ENST00000367829.5	protein_coding	SFT2D2-003	0.408713297976184	0.321947322160399	7.56589144267194	1.87707873467497e-13	1.15213595951156e-12	19.521399603377	0.190794671222612	0.00362734623281507	1.48553519227698	0.158769093376062	0.376115906087731	-9.26182880672313
ENSEMBL	transcript	ENSG00000213064.9	protein_coding	SFT2D2	3	ENST00000630869.1	protein_coding	SFT2D2-201	0.0378546514268136	0.0732761395834762	4.06390157861754	5.60711484121796e-05	0.000143416156713998	0.57096217586431	0.00510683593554374	3.89092261755713e-05	0.161290246579885	0.874085516536778	1	-10.3458627896712
HAVANA	transcript	ENSG00000213064.9	protein_coding	SFT2D2	2	ENST00000271375.6	protein_coding	SFT2D2-001	1.88825914225474	0.747041590813912	13.3466621481126	5.95828013570308e-35	3.87688848392594e-33	68.4984526176555	2.92928169630535	0.0196678890359405	6.53326716527337	1.10536779891867e-05	0.000431082469096656	0.283542811188106
HAVANA	transcript	ENSG00000214262.4	transcribed_processed_pseudogene	ANKRD36BP1	2	ENST00000358576.4	processed_transcript	ANKRD36BP1-002	0.331106149670854	0.0703887580869647	4.23989077177233	2.66640559478883e-05	7.06421630606005e-05	1.27659882315228	0.037610158858629	0.00060920888243136	0.797799146743683	0.437828823028934	0.704160949223496	-10.0268544655636
HAVANA	transcript	ENSG00000214262.4	transcribed_processed_pseudogene	ANKRD36BP1	2	ENST00000604892.1	transcribed_processed_pseudogene	ANKRD36BP1-001	0	0	0	1	1	-7.54634944069386	0.018051325708249	-0.00045724106081232	-0.737606258949702	0.472495686500049	0.738964098506379	-10.0743162793246
ENSEMBL	transcript	ENSG00000206880.1	snRNA	RNU6-1310P	3	ENST00000384153.1	snRNA	RNU6-1310P-201	0.0014205042178223	-0.00282051756321955	-0.788394352577457	0.430841418420576	0.543285936999384	-7.23598746063037	0.264644951303932	-0.0111800207950175	-1.74501782212994	0.102081598580303	0.287506345246641	-8.88233699519208
HAVANA	transcript	ENSG00000143178.12	protein_coding	TBX19	2	ENST00000367821.7	protein_coding	TBX19-001	0.0947798180890972	0.0795130850330588	9.36805170719966	2.56542460632566e-19	2.8787094642831e-18	32.8282740812849	0.121374066287839	-0.00117360260489345	-1.05322415637766	0.309434706526243	0.565202797718185	-9.78848889693762
HAVANA	transcript	ENSG00000143178.12	protein_coding	TBX19	2	ENST00000431969.5	protein_coding	TBX19-004	0.00358764856310685	0.00205082841521217	0.923944076244295	0.355963152388464	0.465311527059624	-7.12019064492022	0.015017977058064	0.000462370093807911	1.52916683127955	0.14769360411019	0.358251459599396	-9.20104106834066
HAVANA	transcript	ENSG00000143178.12	protein_coding	TBX19	2	ENST00000441464.1	protein_coding	TBX19-003	0.0281394870870745	0.016259444532171	2.93687224558714	0.00346899264136683	0.00709392022157835	-3.27390029545312	0.030711379080495	0.000212074104264446	0.360596197495232	0.723588570723657	0.944987479013488	-10.2905739194789
HAVANA	transcript	ENSG00000143178.12	protein_coding	TBX19	2	ENST00000465440.1	processed_transcript	TBX19-002	0.0663359699138319	0.0520942382645295	8.81938045641339	1.94536702303696e-17	1.79208407086539e-16	28.5552199535723	0.101662378777088	0.00116814796171884	1.28491186183225	0.218924494669572	0.465045578630995	-9.52407771458493
HAVANA	transcript	ENSG00000227722.2	transcribed_processed_pseudogene	RP5-1059H15.1	2	ENST00000636624.1	processed_transcript	RP5-1059H15.1-002	0.00912268498791781	0.0093147677890035	3.75621521370131	0.000192908136111339	0.000464262382434352	-0.595254353005669	0.01388583173573	3.99570272238219e-05	0.149315414836123	0.883356994643337	1	-10.3478471587329
HAVANA	transcript	ENSG00000227722.2	transcribed_processed_pseudogene	RP5-1059H15.1	1	ENST00000421214.1	transcribed_processed_pseudogene	RP5-1059H15.1-001	0.00392623373707526	0.006002856214696	2.57704085216363	0.0102518328004996	0.019486232528651	-4.25020311394078	0.0117724184147155	0.000289137585307447	0.735850735442777	0.473531321882854	0.73984749465532	-10.0756488342699
ENSEMBL	transcript	ENSG00000207974.1	miRNA	MIR557	3	ENST00000385239.1	miRNA	MIR557-201	0.0496370581473838	-0.0201620285873313	-0.634618161238844	0.525969080188522	0.636089062544559	-7.34520772566823	0	0	0	1	1	-10.3597524836655
HAVANA	transcript	ENSG00000228697.2	lincRNA	RP5-968D22.3	2	ENST00000441851.1	lincRNA	RP5-968D22.3-003	0.00496268838199507	0.000111322130887869	0.100130950740477	0.920280683573582	0.958972017911756	-7.54134004216777	0.0202968266255201	0.000713630769783946	1.62147691170267	0.126402862586144	0.326762104409075	-9.0683005791141
HAVANA	transcript	ENSG00000228697.2	lincRNA	RP5-968D22.3	2	ENST00000636459.1	lincRNA	RP5-968D22.3-002	0.0243513992092229	0.00603347947394396	1.78578133724025	0.0747433943931366	0.120193218580964	-5.95810113099702	0.00844575839636513	7.47008840733043e-05	0.380376896117633	0.709167295326182	0.933463766431462	-10.282814600207
HAVANA	transcript	ENSG00000228697.2	lincRNA	RP5-968D22.3	2	ENST00000422253.1	lincRNA	RP5-968D22.3-001	1.66097095183308	0.257346244489364	4.99125267714795	8.30899241275612e-07	2.58664973863645e-06	4.59854697205609	0.853988122322004	0.0050121723001924	1.83602153291522	0.0868953740210402	0.257852134955892	-8.73967004854885
HAVANA	transcript	ENSG00000283255.1	lincRNA	RP5-968D22.1	2	ENST00000422548.1	lincRNA	RP5-968D22.1-002	4.93157592269591e-05	-0.000132340876204856	-0.527600244707336	0.598011938150849	0.702077259318773	-7.40730887837888	0.0127952768683999	-0.000292463471277712	-0.500806137796712	0.624006537159526	0.87045663260003	-10.2268651951015
HAVANA	transcript	ENSG00000215833.3	processed_pseudogene	QRSL1P1	1	ENST00000400977.3	processed_pseudogene	QRSL1P1-001	0.000115305521230514	-0.000374358753652958	-1.05337889794808	0.292678486534716	0.395465545964785	-6.99256910631201	0.0180398648166594	-0.000371074580154638	-1.39775764557374	0.183156903220467	0.413896161201154	-9.38014571012834
HAVANA	transcript	ENSG00000143185.3	protein_coding	XCL2	2	ENST00000367819.2	protein_coding	XCL2-001	0.0139462804112962	-0.00304934256296395	-0.63156176762206	0.527963231368336	0.637913896195923	-7.34713972710829	0.0182060857299968	-0.000657442150595686	-1.14918039380814	0.269043063527608	0.518780859819348	-9.68426345541234
HAVANA	transcript	ENSG00000227777.1	processed_pseudogene	RP4-738P11.3	1	ENST00000449688.1	processed_pseudogene	RP4-738P11.3-001	0.0112144060291226	0.0133923002545533	3.81743607715249	0.000151847395764884	0.000370054322621917	-0.370096560475053	0.0270961617223376	-0.000578250482864174	-0.990931260685298	0.337931358735993	0.597264315480874	-9.85197035140149
HAVANA	transcript	ENSG00000143184.4	protein_coding	XCL1	2	ENST00000367818.3	protein_coding	XCL1-001	0.0254795845377825	0.0168239517497132	4.42459878911794	1.18788999058454e-05	3.27361756948481e-05	2.04706680883464	0.0343240324444838	0.000460514260897008	1.13697451015889	0.273948291970925	0.524535569766494	-9.69794546839573
HAVANA	transcript	ENSG00000229757.2	processed_pseudogene	RP4-738P11.4	1	ENST00000426573.2	processed_pseudogene	RP4-738P11.4-001	0.00161397556267006	0.00136919349305608	0.99887247859393	0.318341847972707	0.424192347931507	-7.04834037616697	0.0115330625578896	-0.000202762537610642	-0.583437558073122	0.568543105429496	0.82794118704721	-10.1799413549122
HAVANA	transcript	ENSG00000143196.4	protein_coding	DPT	2	ENST00000367817.3	protein_coding	DPT-001	0.167951385040091	0.0808321653119609	6.25706368736225	8.46612701633495e-10	3.589073653527e-09	11.2815489491005	0.222413732108005	0.00133710141668576	1.46841344459185	0.16330137224217	0.383119490750119	-9.28532939197989
HAVANA	transcript	ENSG00000235736.1	lincRNA	RP1-10C16.1	2	ENST00000457405.1	lincRNA	RP1-10C16.1-001	0.50619922378385	0.0633027761217666	1.85148491142396	0.0646919342283864	0.105503102306795	-5.83948818768765	0.569613024122402	-0.00305375090451584	-1.07145180011891	0.301437223821429	0.556148860938978	-9.76928422322028
HAVANA	transcript	ENSG00000225826.1	lincRNA	LINC00626	2	ENST00000420691.1	lincRNA	LINC00626-001	0.00333473368450457	-4.57341288052974e-05	-0.0318548692431435	0.974600559525818	0.997195563825325	-7.54584244473243	0.430712761702398	0.00698890121132424	4.2755648226255	0.000709798790339	0.00756146027115422	-4.03462818274205
HAVANA	transcript	ENSG00000229612.1	processed_pseudogene	SUMO1P2	1	ENST00000452524.1	processed_pseudogene	SUMO1P2-001	0.00481754490065033	0.00241652904043468	0.594928615865607	0.552161562102929	0.66034027734815	-7.36957144334542	0.567434649860576	0.00927174970438597	2.45898290556999	0.0270140179733605	0.111515564717585	-7.65797988301526
HAVANA	transcript	ENSG00000203601.3	antisense	LINC00970	2	ENST00000366408.3	antisense	LINC00970-001	0.887632729588092	0.318058391432755	9.00577520117914	4.56262875329085e-18	4.4925998347817e-17	29.9861467569789	0.476445423073346	0.00290837076210736	1.33868916679965	0.201237096419411	0.440609607285453	-9.4566643593429
HAVANA	transcript	ENSG00000213063.3	processed_pseudogene	RPL29P7	1	ENST00000440227.1	processed_pseudogene	RPL29P7-001	0.00208626181293357	-0.000328296980153899	-0.178629906570771	0.858300997744645	0.913638295251616	-7.53040726198196	0.575455685837447	0.0066244736858764	2.23290806153563	0.0417470619775509	0.152648015947474	-8.06896502216122
ENSEMBL	transcript	ENSG00000252987.1	rRNA	RNA5SP66	3	ENST00000517178.1	rRNA	RNA5SP66-201	0	0	0	1	1	-7.54634944069386	0.30953882444044	-0.0165087373034901	-2.24419191428284	0.0408605292918997	0.150321384617616	-8.04888980238712
HAVANA	transcript	ENSG00000237707.1	antisense	RP5-1018K9.1	1	ENST00000415637.1	antisense	RP5-1018K9.1-001	0.0401067777859185	-0.0180878944932167	-2.62274070081401	0.00898998652052968	0.0172495552962532	-4.13307043572392	0.197909870257711	-0.00030986685255856	-0.236391134249837	0.816428383428493	1	-10.32994717393
HAVANA	transcript	ENSG00000143153.12	protein_coding	ATP1B1	2	ENST00000367816.5	protein_coding	ATP1B1-002	5.98202012597131	0.0771278076419289	1.01019118245807	0.312894554055069	0.418122192430457	-7.03700171892497	7.1910539924168	0.00751330713773674	1.66057505708876	0.118212804720853	0.318085131414099	-9.01044676372586
HAVANA	transcript	ENSG00000143153.12	protein_coding	ATP1B1	2	ENST00000367815.8	protein_coding	ATP1B1-001	2.45026906317564	0.0963627244398443	0.637015085891603	0.524407907253392	0.63461743479117	-7.343686071468	5.31249052028716	0.0153792262150415	1.73745775891911	0.103442704437571	0.290281546806104	-8.89397796276906
HAVANA	transcript	ENSG00000143153.12	protein_coding	ATP1B1	2	ENST00000494797.1	protein_coding	ATP1B1-003	2.51554591560749	-0.0760457786398494	-0.727831578573004	0.467058948060969	0.579354706520555	-7.28181426567759	3.56059950578977	0.0100320708586049	2.02821695566982	0.0612773833547853	0.200991945623526	-8.42400698361739
HAVANA	transcript	ENSG00000143156.13	protein_coding	NME7	2	ENST00000530739.5	processed_transcript	NME7-015	0.409626756361609	0.100611021051687	1.54234825869725	0.123624530968851	0.18819109758419	-6.36063656026017	4.64506148151884	-0.0092759455120075	-0.81731186069196	0.426946207202663	0.69323661608415	-10.0107361708755
HAVANA	transcript	ENSG00000143156.13	protein_coding	NME7	2	ENST00000493481.1	processed_transcript	NME7-008	0.375581437829793	0.117243200923118	2.3833441507718	0.0175302615476279	0.0320270225432276	-4.72437254148195	0.512574251678963	0.00602917432031729	1.08367379249925	0.296160616205758	0.550038136787597	-9.75624964546524
HAVANA	transcript	ENSG00000143156.13	protein_coding	NME7	2	ENST00000472647.5	protein_coding	NME7-002	0.29967857921148	0.0279881738987152	0.654730860005024	0.512943505998449	0.623798800409359	-7.33226187617811	0.324733978319945	-0.00310732850629368	-1.00288802146377	0.332321171333072	0.59087006258328	-9.8400459543427
HAVANA	transcript	ENSG00000143156.13	protein_coding	NME7	2	ENST00000367811.7	protein_coding	NME7-001	1.29689450982458	0.255860629077438	5.45966492946825	7.540981533673e-08	2.61438260975213e-07	6.91664984588088	1.96539272507872	-0.00464122155156387	-0.946408126185616	0.359411211301584	0.62070475500428	-9.89526876668783
HAVANA	transcript	ENSG00000143156.13	protein_coding	NME7	2	ENST00000525440.5	nonsense_mediated_decay	NME7-010	0.129236619837164	0.0182544623060307	1.14569092933291	0.252473628530476	0.349162668815832	-6.89138967824374	0.222997062082249	0.00325601418341737	1.37416099143452	0.190213891701704	0.424783561930577	-9.41101884001636
HAVANA	transcript	ENSG00000143156.13	protein_coding	NME7	2	ENST00000483228.5	processed_transcript	NME7-016	0.0936425666627594	0.0120306039813772	0.616447273053082	0.537881208765113	0.647230069754373	-7.35655697569764	0.266636980961508	0.0066371659528862	1.98583256530134	0.0662498166414465	0.212532155560114	-8.49519361745015
HAVANA	transcript	ENSG00000143156.13	protein_coding	NME7	2	ENST00000528517.5	nonsense_mediated_decay	NME7-012	0.547930048532879	0.14282171930614	3.47691621544665	0.000551632191859594	0.00125485240411	-1.57866767805481	0.653939061494046	0.00125378247210306	0.665280874787006	0.516290429004425	0.779592487822667	-10.1267586912471
HAVANA	transcript	ENSG00000143156.13	protein_coding	NME7	2	ENST00000480478.5	processed_transcript	NME7-005	0.226569173126283	0.0776993792692376	2.53491834427062	0.011552537523046	0.0217698777467275	-4.35639109630628	0.192732781856199	-0.00164494603742652	-0.644373254058384	0.529373104556686	0.791785386256471	-10.1409719875036
HAVANA	transcript	ENSG00000143156.13	protein_coding	NME7	2	ENST00000524967.5	retained_intron	NME7-011	1.00187718569776	0.265570353280432	6.3124848722586	6.08362615171908e-10	2.61614569612827e-09	11.603943332775	1.41360607581644	0.020142014425178	8.17246869032746	8.24340601249402e-07	8.98996800551044e-05	3.01399581472445
HAVANA	transcript	ENSG00000143156.13	protein_coding	NME7	2	ENST00000469474.5	processed_transcript	NME7-007	0.236008083916871	0.120794161619132	6.1845368958604	1.30004005018636e-09	5.40366625853804e-09	10.8633186835221	0.0329594256765131	0.00102489516807764	1.5691678419794	0.138120076840119	0.342545708269638	-9.14419759358153
HAVANA	transcript	ENSG00000143156.13	protein_coding	NME7	2	ENST00000485609.5	processed_transcript	NME7-003	0.0451689792604791	0.0136444060697486	1.49234634401844	0.136241954174062	0.205153517669404	-6.43610137639445	0.181569893986774	0.00381733520289873	1.91542755474267	0.0753258294247188	0.233080071837517	-8.61151466662066
HAVANA	transcript	ENSG00000143156.13	protein_coding	NME7	2	ENST00000472984.1	retained_intron	NME7-009	0.0433526723743718	0.0196607323311224	2.20842526029645	0.0276696766132947	0.0486923050387664	-5.12145039501564	0.130224970373191	0.00593127201838247	3.01852088632182	0.00889319688244073	0.0491719643538433	-6.57977027589776
HAVANA	transcript	ENSG00000143156.13	protein_coding	NME7	2	ENST00000491225.5	processed_transcript	NME7-004	0.73697335646678	-0.0161516782232771	-0.444423007402463	0.656929963211828	0.753399352619348	-7.44768515783401	0.126785235717593	-0.00154744525347695	-0.898690900741878	0.383465185513197	0.647073618800822	-9.9397143535977
HAVANA	transcript	ENSG00000143156.13	protein_coding	NME7	2	ENST00000527460.1	retained_intron	NME7-013	0.549395602305081	0.193292796514819	3.32038430215257	0.000964925642242661	0.00212657560399475	-2.09818027605432	1.68695027941992	0.0142762898511817	2.44736142828784	0.0276321013037576	0.113298017406072	-7.67952790683147
HAVANA	transcript	ENSG00000235575.1	antisense	RP4-800F24.1	2	ENST00000432081.1	antisense	RP4-800F24.1-001	0.0201980733731857	0.0328967557699848	3.29650860642459	0.00104886356953372	0.00230107837055023	-2.17541089555343	0.469777989545473	0.00641765669298036	2.550886223829	0.022570396987152	0.0982860484008461	-7.4861376660835
HAVANA	transcript	ENSG00000117475.13	protein_coding	BLZF1	2	ENST00000367807.7	protein_coding	BLZF1-003	0.784959446050673	0.21306896835863	6.65956941723874	7.28245232457844e-11	3.43494218007429e-10	13.6775950981406	1.22271245327545	0.00827876955894387	3.80537455385113	0.00181508988588915	0.015056485241514	-4.99040305892507
HAVANA	transcript	ENSG00000117475.13	protein_coding	BLZF1	2	ENST00000367808.7	protein_coding	BLZF1-001	1.52863409374869	0.157555229399623	3.62330713378818	0.00032074115481382	0.000751078843793641	-1.07220855832631	2.71383125313112	0.0078725855246475	2.23757387142829	0.0413783264961324	0.151652593384963	-8.06067001134475
HAVANA	transcript	ENSG00000117475.13	protein_coding	BLZF1	2	ENST00000329281.6	protein_coding	BLZF1-002	1.25797723043076	0.374489224941223	9.57543703600323	4.76996792505871e-20	5.79505819322582e-19	34.490520714902	0.899008464974323	-0.00289890382923735	-1.11663984391382	0.282269807618465	0.533756392384729	-9.72046731013071
HAVANA	transcript	ENSG00000117475.13	protein_coding	BLZF1	2	ENST00000420531.1	protein_coding	BLZF1-004	4.87873291887484e-05	-2.17392176803577e-05	-0.0828334206699322	0.934017297422417	0.968883449091798	-7.54292127755306	0	0	0	1	1	-10.3597524836655
HAVANA	transcript	ENSG00000117475.13	protein_coding	BLZF1	2	ENST00000426663.1	protein_coding	BLZF1-005	0.168104608604697	0.0209145998561337	0.700419265118811	0.483992793395464	0.59591072330075	-7.30135573961097	0.583210754536371	0.00235581010167645	0.37674903841854	0.711803794976906	0.935444680454392	-10.2842681222993
HAVANA	transcript	ENSG00000117477.12	protein_coding	CCDC181	2	ENST00000367806.7	protein_coding	CCDC181-002	0.900239164322678	0.406461085211955	10.2081784503433	2.42378296070629e-22	3.76262902825369e-21	39.713843088738	2.17571779626032	0.010234021801424	3.4499918218698	0.0037195162964171	0.0256794789839654	-5.71321599848355
HAVANA	transcript	ENSG00000117477.12	protein_coding	CCDC181	2	ENST00000367805.7	protein_coding	CCDC181-001	0.627572252751644	0.223986344277664	7.05069879935825	5.97945426483377e-12	3.14625676178024e-11	16.1249508424862	0.973622659493156	-0.00681936232083525	-1.46889877228237	0.16317143147356	0.382932757660233	-9.28466602858212
HAVANA	transcript	ENSG00000117477.12	protein_coding	CCDC181	2	ENST00000545005.5	protein_coding	CCDC181-005	0.0123582172187664	-0.00443106653526504	-1.1682842085808	0.243251448181365	0.338366848496668	-6.86533885526026	0.0721491305652427	0.00132016298684005	1.8354507421	0.086983997580782	0.258033817984928	-8.74057915567051
HAVANA	transcript	ENSG00000117477.12	protein_coding	CCDC181	2	ENST00000491570.2	protein_coding	CCDC181-004	0.248959103521966	0.135090077950333	5.47125318837389	7.09028351550458e-08	2.46426240838409e-07	6.97634564541464	0.200054641066057	0.00074494318636187	0.450143860626365	0.659248369332264	0.892830075802789	-10.2522156062593
HAVANA	transcript	ENSG00000117477.12	protein_coding	CCDC181	2	ENST00000456107.1	protein_coding	CCDC181-003	0.355820558358874	-0.0091678179225484	-0.339613443527732	0.734290915126278	0.81821689830662	-7.4887295296603	0.873102520725588	-0.00464886683198006	-1.51617588971911	0.150921043106908	0.363418952227158	-9.21927406618728
HAVANA	transcript	ENSG00000117477.12	protein_coding	CCDC181	2	ENST00000445428.5	processed_transcript	CCDC181-007	0.00487936617305548	-0.00126625134406935	-0.833638423409849	0.404884660025072	0.516768022753886	-7.19936909050944	0.0539298590779475	-0.000642822650388232	-1.26060980331576	0.227312850355097	0.476449868737244	-9.55382083251803
HAVANA	transcript	ENSG00000117477.12	protein_coding	CCDC181	2	ENST00000437857.2	retained_intron	CCDC181-006	0.0233995726893458	-0.00291393406054548	-0.351787685338455	0.725146384246169	0.81075901663991	-7.48452496814119	0.0827084098989934	-0.00186870355410391	-2.10078780275729	0.0535501817517113	0.182389087177159	-8.30019511888366
HAVANA	transcript	ENSG00000117479.12	protein_coding	SLC19A2	2	ENST00000236137.9	protein_coding	SLC19A2-001	0.826331986821623	0.227332313133349	7.38710738294343	6.37337499349317e-13	3.70395265516349e-12	18.320945845667	1.75805545067393	0.00418465522881108	2.04264275722727	0.0596643863517492	0.197080086197493	-8.3995859468444
HAVANA	transcript	ENSG00000117479.12	protein_coding	SLC19A2	2	ENST00000367804.4	protein_coding	SLC19A2-002	0.19835683029018	0.0776182943998549	3.85520455487862	0.000130791860566805	0.000321079887352028	-0.229480072729839	0.22028152094335	0.00303689344090721	0.741628426101886	0.47012809819582	0.736657147955095	-10.0712520922485
HAVANA	transcript	ENSG00000234604.2	processed_pseudogene	RP1-206D15.5	2	ENST00000452472.2	processed_pseudogene	RP1-206D15.5-001	2.52407949210558	0.197837999121451	1.86689188824331	0.0625044031720129	0.102251350779935	-5.81106255950182	2.97468295689226	-0.00407486254190744	-0.259048068347997	0.799231284072558	1	-10.3239737588658
HAVANA	transcript	ENSG00000213062.4	lincRNA	RP1-206D15.6	2	ENST00000392097.4	lincRNA	RP1-206D15.6-001	1.00766177621921	0.166511821245885	4.26464411503514	2.3966207231856e-05	6.38234615288124e-05	1.37808253921862	2.05637392753349	0.0130804988741234	5.50257587792613	6.80655749834944e-05	0.00142986476511685	-1.61442929971271
HAVANA	transcript	ENSG00000198734.10	protein_coding	F5	2	ENST00000495481.1	retained_intron	F5-003	0.0886498627881557	0.0861088584849682	5.38702170061712	1.10695882277443e-07	3.77063547535355e-07	6.54499572433684	0.849488515249596	0.00218053590961452	0.476388100855204	0.640880701604167	0.878235645155282	-10.2394103603059
HAVANA	transcript	ENSG00000198734.10	protein_coding	F5	2	ENST00000367797.7	protein_coding	F5-001	0.163757042955069	0.212303316985939	10.4530762713989	2.96124967661924e-23	5.07504767035186e-22	41.7943103075162	0.560853488796134	0.00582979899806252	2.14390009012741	0.0493955696308839	0.172194621244926	-8.22554070976981
HAVANA	transcript	ENSG00000198734.10	protein_coding	F5	1	ENST00000367796.3	protein_coding	F5-002	0.0118349872945436	0.011304245553559	1.94443911586188	0.0524055200132582	0.0871302204008837	-5.66446426297927	0.147225882232924	-0.00022348326727362	-0.0765941616327968	0.93999086194015	1	-10.3566179815958
HAVANA	transcript	ENSG00000174175.16	protein_coding	SELP	2	ENST00000426706.6	protein_coding	SELP-002	0.00350148511254341	-0.00159309679493376	-0.804487329277796	0.421499688330702	0.533726259250491	-7.22319604900072	0.096716618443653	0.00113184990421931	1.40519010940033	0.18097899619768	0.410493441605295	-9.37033816266445
HAVANA	transcript	ENSG00000174175.16	protein_coding	SELP	2	ENST00000263686.10	protein_coding	SELP-001	0.00725989365678633	0.00274645357007255	0.642995309878699	0.520523256558018	0.630923070815685	-7.33986464082492	0.0157363355941126	-0.000414434945832412	-0.834802829825245	0.417340637795356	0.683105665279963	-9.99598623726681
HAVANA	transcript	ENSG00000174175.16	protein_coding	SELP	2	ENST00000466167.2	retained_intron	SELP-009	0.00670925181534257	0.00322216970442599	1.13917680720435	0.255177396839421	0.352328901543116	-6.89880670347808	0.312636901509322	0.00612742570039088	3.5121550709396	0.00328005068161538	0.0233790491943092	-5.58709644505727
HAVANA	transcript	ENSG00000174175.16	protein_coding	SELP	2	ENST00000367786.6	protein_coding	SELP-005	0.00151249969396461	0.00125846427173565	1.32789705353387	0.184820780414163	0.267507308947143	-6.66689810313581	0.017195997636569	-0.000175521801892938	-0.317146364430225	0.755642801819546	0.970233286296763	-10.3061869009695
HAVANA	transcript	ENSG00000174175.16	protein_coding	SELP	2	ENST00000458599.6	protein_coding	SELP-004	0.00184953590078133	0.00176958814918598	1.5414786529272	0.123835866126798	0.188461692402333	-6.36197005217789	0.0382595144258431	0.000777222474491781	0.963902379466057	0.350860310462574	0.611468626163517	-9.87846443803882
HAVANA	transcript	ENSG00000174175.16	protein_coding	SELP	2	ENST00000367788.6	protein_coding	SELP-006	0.00474396731120618	-0.000357423528749866	-0.169446038222277	0.865514660700544	0.919081507109577	-7.53200434109719	0.0789692337223699	0.000419908128118638	0.700027562696581	0.494963948476519	0.759772080112594	-10.1021950088217
HAVANA	transcript	ENSG00000174175.16	protein_coding	SELP	2	ENST00000367795.2	protein_coding	SELP-008	0.00369520951291861	0.000664546340241687	0.379816679476282	0.704243515488288	0.793659178486597	-7.47428214076582	0.0259027706889404	-0.000116000553629748	-0.150345762612788	0.882558534988161	1	-10.3476824150175
HAVANA	transcript	ENSG00000000460.16	protein_coding	C1orf112	2	ENST00000498289.5	processed_transcript	C1orf112-004	0.33322706278317	0.167217928619341	9.14356335790076	1.54088500974307e-18	1.59033452185105e-17	31.0577405852071	0.675493070964019	0.00632019857845538	6.14511972726549	2.15442137000011e-05	0.000661440853626525	-0.414915108764946
HAVANA	transcript	ENSG00000000460.16	protein_coding	C1orf112	2	ENST00000472795.5	protein_coding	C1orf112-005	0.0589401827635791	0.0197163156396161	2.18006140206005	0.0297207276923983	0.0519780657968994	-5.18304471384502	0.120337915256462	0.00232861310833464	1.14925412480344	0.269013636714189	0.518749578074407	-9.68418043735863
HAVANA	transcript	ENSG00000000460.16	protein_coding	C1orf112	2	ENST00000496973.5	protein_coding	C1orf112-006	0.299477731067081	0.0509835350423685	2.10784297967175	0.0355439851096581	0.0612021786312807	-5.33634459742544	0.40559253638335	-0.00155125182208177	-0.455050817518375	0.6557963186499	0.890079969750722	-10.2498749352418
HAVANA	transcript	ENSG00000000460.16	protein_coding	C1orf112	2	ENST00000481744.5	nonsense_mediated_decay	C1orf112-007	0.215522493045681	0.145338163312001	6.47523862833857	2.27405191324476e-10	1.01942083462796e-09	12.5646526427523	0.118924568950867	-0.00360427659454424	-1.30244996585919	0.213024925574973	0.456915949621074	-9.50233233529522
HAVANA	transcript	ENSG00000000460.16	protein_coding	C1orf112	2	ENST00000359326.8	protein_coding	C1orf112-002	0.122237543936456	0.0157575284963751	0.839308797484034	0.401698997608191	0.513468720575907	-7.19463610196729	0.231178042219481	-0.0015452469476848	-0.562733253042772	0.582193822087018	0.840603817856022	-10.1923426436235
HAVANA	transcript	ENSG00000000460.16	protein_coding	C1orf112	2	ENST00000466580.6	nonsense_mediated_decay	C1orf112-008	0.00219517517961232	0.00134267151615919	0.519410325896507	0.603705533262963	0.707120715667384	-7.41159085420206	0	0	0	1	1	-10.3597524836655
HAVANA	transcript	ENSG00000000460.16	protein_coding	C1orf112	2	ENST00000459772.5	nonsense_mediated_decay	C1orf112-003	0.143623694434061	0.126201601438048	6.24438248500278	9.12811193308646e-10	3.85581466521512e-09	11.208121332129	0.214808791430667	0.0023114145083785	1.03813668999831	0.316170819369676	0.573046847404001	-9.80417100454121
HAVANA	transcript	ENSG00000000460.16	protein_coding	C1orf112	2	ENST00000286031.10	protein_coding	C1orf112-001	0.144301080893489	0.0401103814329212	3.05723830233279	0.00235399938014938	0.00492732778072589	-2.91982990960517	0.204253213691374	0.0034890310880867	1.81504446078989	0.0902057567314444	0.264585773768313	-8.77296416654569
ENSEMBL	transcript	ENSG00000000460.16	protein_coding	C1orf112	3	ENST00000413811.3	protein_coding	C1orf112-201	0.233799451505738	0.115767449903124	6.29356587007532	6.81194770146421e-10	2.91524233149654e-09	11.4936158988628	0.286813706356089	0.00278693307935035	1.16739525457564	0.261847385457288	0.510990122335947	-9.66361974919273
HAVANA	transcript	ENSG00000188404.8	protein_coding	SELL	2	ENST00000236147.4	protein_coding	SELL-001	0.435534950479713	0.377480386190183	11.8812015473893	7.81109403248383e-29	2.48003182407153e-27	54.5213835208993	0.399455984517385	0.000600147357040324	0.375858068939147	0.712451880761187	0.935943868180953	-10.2846230051191
HAVANA	transcript	ENSG00000188404.8	protein_coding	SELL	2	ENST00000497295.1	processed_transcript	SELL-005	0.00567105004692217	-0.000543610205119447	-0.0801111658610482	0.936181043543304	0.970466874750971	-7.54314290124798	0.0432647844528585	0.00296672807676744	1.62742057947184	0.125127131613816	0.326762104409075	-9.0595669393651
HAVANA	transcript	ENSG00000188404.8	protein_coding	SELL	2	ENST00000463108.5	processed_transcript	SELL-002	0.134073386307469	0.191531508925911	8.96387980931714	6.33247469943459e-18	6.13502991224863e-17	29.6626376748719	0.0911050454228704	-0.000213254557835985	-0.162242223039359	0.873349252428266	1	-10.3456984934146
HAVANA	transcript	ENSG00000188404.8	protein_coding	SELL	2	ENST00000460650.5	processed_transcript	SELL-006	0.0444518402559633	0.0400853838972388	3.75568924593508	0.000193302491679365	0.000465148772086521	-0.597173862608339	0.173490082515172	0.000583501517869479	0.302942069198499	0.766226927743706	0.978470013470357	-10.3108628914971
HAVANA	transcript	ENSG00000188404.8	protein_coding	SELL	2	ENST00000479657.5	processed_transcript	SELL-003	0.0157070830888296	0.0141849853795023	2.79900098105116	0.00532508914154509	0.0105931245269457	-3.66257344098081	0.00513230194374996	-0.000273722770333331	-1.18129865953967	0.256454563821507	0.505259343339103	-9.64768151616355
HAVANA	transcript	ENSG00000188404.8	protein_coding	SELL	2	ENST00000466340.1	processed_transcript	SELL-004	0.130175546056709	0.195311579359903	6.37164440355405	4.26415674945904e-10	1.86200689892463e-09	11.9507529569534	0.221015393612444	0.000732035542432963	0.208615467229845	0.837643978095324	1	-10.3365300123325
HAVANA	transcript	ENSG00000007908.15	protein_coding	SELE	1	ENST00000367775.5	protein_coding	SELE-003	0.00206476976745804	0.000155662965388109	0.179630736655399	0.857515579972361	0.913070073060344	-7.5302281252413	0.0225255926836767	0.000478444888088529	1.36718223514731	0.192342952030569	0.427797067639416	-9.42007215800345
HAVANA	transcript	ENSG00000007908.15	protein_coding	SELE	2	ENST00000367777.5	protein_coding	SELE-002	0.00159664002259674	0.0020966860090574	1.97708504187465	0.0485834324554143	0.0813101537792469	-5.60099171628009	0.055958615596956	0.00136495671118482	1.23034814015168	0.238109932496794	0.491146427954356	-9.59021861594004
HAVANA	transcript	ENSG00000007908.15	protein_coding	SELE	2	ENST00000367776.5	protein_coding	SELE-005	0.00065208815025472	0.000649592063499844	0.956379420112111	0.33934487992596	0.447348062725792	-7.08977259057326	0.0289353457967371	-0.000719236349261151	-0.913530071612659	0.375870327318429	0.638845567918751	-9.9261118936497
HAVANA	transcript	ENSG00000007908.15	protein_coding	SELE	2	ENST00000333360.11	protein_coding	SELE-001	0.0465777293810584	0.0818242694213124	2.87095191497987	0.00426673454689223	0.0086143334421659	-3.46199148546266	0.108188826387763	-0.000293922843427828	-0.257176978691509	0.800647544092173	1	-10.3244875803023
HAVANA	transcript	ENSG00000007908.15	protein_coding	SELE	2	ENST00000367774.1	protein_coding	SELE-004	0.0106078295512304	0.0131926961882409	1.98555097981701	0.0476315109150891	0.0798668300524807	-5.58436175798232	0.00242729496552881	-0.00012945573149487	-1.06365376515053	0.304839859757152	0.560093939725047	-9.77753475706561
HAVANA	transcript	ENSG00000007908.15	protein_coding	SELE	2	ENST00000461085.1	retained_intron	SELE-006	0.0127774740094335	0.0151314936983108	1.81062128023724	0.0708023575864965	0.11443723689945	-5.91375538857993	0.193122548561649	-0.00201424643077443	-0.98997076280677	0.338384934045327	0.5977828509222	-9.85292283295105
HAVANA	transcript	ENSG00000007908.15	protein_coding	SELE	2	ENST00000609271.1	protein_coding	SELE-007	0.00776226704687199	0.00694513123814006	1.23340474564456	0.218006973687697	0.308295382808329	-6.78742275892964	0.0835627085000894	3.05850692816018e-05	0.0180542049230916	0.985841133379665	1	-10.3595782962669
HAVANA	transcript	ENSG00000230704.1	lincRNA	RP1-117P20.3	1	ENST00000454271.1	lincRNA	RP1-117P20.3-001	0.00100323981977013	-0.000149954899072031	-0.110769727424259	0.911843604389686	0.95282054342838	-7.54021902256951	0.104254677776628	0.00254783712452041	1.7787294749308	0.0962022493498023	0.276085330206268	-8.83002857351949
HAVANA	transcript	ENSG00000171806.11	protein_coding	METTL18	2	ENST00000303469.6	protein_coding	METTL18-002	0.162722643381928	0.0464047583092958	1.87202948915259	0.0617887348013357	0.101203634420091	-5.80153212486118	0.148536595946844	0.00101866722716344	0.369847201478936	0.716830130503598	0.9396260201275	-10.286995659363
HAVANA	transcript	ENSG00000171806.11	protein_coding	METTL18	2	ENST00000310392.4	protein_coding	METTL18-001	0.841168064264798	0.123867781655343	3.42435570614056	0.000667154534506543	0.00150124637836059	-1.75565637716179	1.26678430562409	0.00308838197937605	0.995933754005649	0.335576017574526	0.594595965726828	-9.84699657398956
HAVANA	transcript	ENSG00000171806.11	protein_coding	METTL18	2	ENST00000454472.1	protein_coding	METTL18-003	0.177355135127603	0.0419306574868752	2.36356266790366	0.0184834713653181	0.0336243311267547	-4.77076222318631	0.309743028862757	-0.00193279292533102	-0.661020666297797	0.518941091843105	0.782132158779807	-10.1296895258892
HAVANA	transcript	ENSG00000000457.13	protein_coding	SCYL3	2	ENST00000367771.10	protein_coding	SCYL3-001	0.807496216383838	0.0821029119709726	2.69188984281163	0.00734413365675419	0.0142913303740129	-3.95202941997453	1.19715735712709	0.007111921276306	3.3142769533116	0.00489475993508482	0.031566541435594	-5.98771265363965
HAVANA	transcript	ENSG00000000457.13	protein_coding	SCYL3	2	ENST00000367770.5	protein_coding	SCYL3-003	0.0174693075892998	0.0262918650053262	2.5076824689901	0.0124698634340362	0.0233678193697672	-4.4241430796492	0.203788357062625	0.0043898528434061	1.25528799269269	0.229183197295863	0.479097243882608	-9.56027338133777
ENSEMBL	transcript	ENSG00000000457.13	protein_coding	SCYL3	3	ENST00000367772.8	protein_coding	SCYL3-201	0.513384772083451	-0.089572548688393	-2.68328043606625	0.00753309277295321	0.0146349695700195	-3.9748194022714	0.968674358260414	-0.00148830626765644	-0.399867931318551	0.695069047065974	0.921899824229741	-10.2747718691092
HAVANA	transcript	ENSG00000000457.13	protein_coding	SCYL3	2	ENST00000423670.1	protein_coding	SCYL3-002	0.0460588941045703	0.0351631435122034	4.51473395123771	7.92235604344695e-06	2.22350270243693e-05	2.43406740831972	0.0744475518983566	-5.17777032725502e-05	-0.0423579520552981	0.96678979837289	1	-10.3587937279396
HAVANA	transcript	ENSG00000000457.13	protein_coding	SCYL3	2	ENST00000470238.1	processed_transcript	SCYL3-004	0.56661749836206	0.00820360449838862	0.289828855095605	0.772067875201401	0.848637875425612	-7.50438322715098	0.731434383619165	0.00488155733375396	2.49028934283409	0.0254138982006813	0.106768643826581	-7.59972518404074
ENSEMBL	transcript	ENSG00000239494.2	misc_RNA	RN7SL333P	3	ENST00000476398.2	misc_RNA	RN7SL333P-201	0.571602486671446	0.281348644570745	6.26368929881995	8.13917729987281e-10	3.45625566806102e-09	11.3199636261348	1.19627037304851	0.00494372475847614	1.43321245695252	0.172958207143508	0.398110710961268	-9.33300689277568
HAVANA	transcript	ENSG00000075945.12	protein_coding	KIFAP3	2	ENST00000367765.5	protein_coding	KIFAP3-002	0.318727246037161	0.0801141692730801	4.42830438539505	1.16842995230428e-05	3.22238505883568e-05	2.06283497822732	0.488871740427767	0.00864887149488155	5.37538377535182	8.60425631478717e-05	0.00168179393230265	-1.85800463441838
HAVANA	transcript	ENSG00000075945.12	protein_coding	KIFAP3	2	ENST00000367767.5	protein_coding	KIFAP3-003	0.359153549626612	0.268322612113468	6.06193375943518	2.65966659942149e-09	1.0703287801552e-08	10.1658406931669	0.643025513400911	0.00288338600235792	0.354871798541832	0.727782619834042	0.948280411896387	-10.2927435075481
HAVANA	transcript	ENSG00000075945.12	protein_coding	KIFAP3	2	ENST00000361580.6	protein_coding	KIFAP3-001	3.78027524328134	0.30535536246262	4.90756223610504	1.25169377354363e-06	3.82544101886213e-06	4.20410197164791	5.47970885027249	0.00378113630620397	1.38278385514238	0.18760979387695	0.420770483520843	-9.39978369544505
ENSEMBL	transcript	ENSG00000075945.12	protein_coding	KIFAP3	3	ENST00000538366.5	protein_coding	KIFAP3-201	0.607319423744544	0.0698346016991862	2.39881799392081	0.0168150288207981	0.0308304302068355	-4.68782133632055	0.78540545116919	-0.0055249746620046	-2.57416540534261	0.021561289806183	0.0949568793594065	-7.44222254533695
HAVANA	transcript	ENSG00000075945.12	protein_coding	KIFAP3	2	ENST00000474292.1	processed_transcript	KIFAP3-004	0.8769757187176	-0.0694089220430394	-1.58738715034304	0.113060046987327	0.173898629046906	-6.2905538702965	1.23526521410401	0.00390818840426422	0.743234144905613	0.469184943364199	0.735690694850219	-10.0700245008378
HAVANA	transcript	ENSG00000075945.12	protein_coding	KIFAP3	2	ENST00000490550.1	processed_transcript	KIFAP3-005	0.0264239180617123	-0.00225765429343069	-0.329523233113555	0.741898867982851	0.824477576352604	-7.49210217283907	0.081150193790121	0.00100097291683776	0.655941498529453	0.522111438102172	0.784981600278906	-10.1331605932008
ENSEMBL	transcript	ENSG00000243051.3	misc_RNA	RN7SL269P	3	ENST00000467795.3	misc_RNA	RN7SL269P-201	1.57453889057913	0.230549473971505	3.91379103333045	0.000103505486545402	0.00025708916466683	-0.00877732457604097	1.60437215536669	0.00109961249541267	0.298903246354584	0.769245339127871	0.980819762745357	-10.312153833783
HAVANA	transcript	ENSG00000235378.2	processed_pseudogene	MRPS10P1	2	ENST00000448483.2	processed_pseudogene	MRPS10P1-001	1.08347339124913	0.177496651254719	2.02969927870992	0.0429185854083494	0.0726733995383617	-5.49650665449042	2.90141660762435	0.00982040318126009	0.898076359432302	0.383781942166434	0.647435716662143	-9.9402733841892
HAVANA	transcript	ENSG00000232959.1	antisense	RP11-332H17.1	2	ENST00000440321.1	antisense	RP11-332H17.1-001	0.00111769763692363	-0.00047380158968172	-0.367646996158836	0.713292754543938	0.801144685827099	-7.4788257443333	0.811784375627554	0.00656601215549379	1.37324004218179	0.190493749146036	0.425211714720519	-9.41221559279962
HAVANA	transcript	ENSG00000224896.2	processed_pseudogene	SIGLEC30P	2	ENST00000455569.2	processed_pseudogene	SIGLEC30P-001	0.000655066923188561	0.000493882294455817	0.774309451711035	0.439115477701002	0.551506759386657	-7.24697119082814	0.00503551244859152	-6.67092188909109e-05	-0.369843242352344	0.716833017703567	0.9396260201275	-10.2869972097706
HAVANA	transcript	ENSG00000203740.3	protein_coding	METTL11B	2	ENST00000439373.2	protein_coding	METTL11B-001	0.00106909899609523	-0.000996857149166187	-0.970541653289698	0.332247986986515	0.439517357942403	-7.076163237921	0.00839272829535824	-0.000172170720833288	-0.695569037968317	0.497671078698716	0.762136417061148	-10.10541239893
HAVANA	transcript	ENSG00000203740.3	protein_coding	METTL11B	2	ENST00000367764.3	processed_transcript	METTL11B-002	0.00252873130570893	-0.000492856781972396	-0.369538851401233	0.711883294612921	0.800096868218177	-7.47812911890524	0.0100025347291294	0.000399273238928277	1.27596258433743	0.22198451919127	0.469070436419809	-9.53508345438924
ENSEMBL	transcript	ENSG00000283340.1	miRNA	MIR3119-1	3	ENST00000637673.1	miRNA	MIR3119-1-201	0	0	0	1	1	-7.54634944069386	0	0	0	1	1	-10.3597524836655
ENSEMBL	transcript	ENSG00000263390.1	miRNA	hsa-mir-3119-1	3	ENST00000577602.1	miRNA	hsa-mir-3119-1.1-201	0.00269318302905188	-0.0112998038033194	-1.19618486381465	0.232193963207487	0.325221876565458	-6.83247035122413	0	0	0	1	1	-10.3597524836655
HAVANA	transcript	ENSG00000233985.1	lincRNA	RP11-297H3.3	2	ENST00000439184.1	lincRNA	RP11-297H3.3-001	0.000738371072438687	-0.000246564226687755	-0.347918879561137	0.728048202689413	0.813198078341851	-7.48587716238263	0	0	0	1	1	-10.3597524836655
HAVANA	transcript	ENSG00000238051.1	processed_pseudogene	ISCUP1	1	ENST00000454451.1	processed_pseudogene	ISCUP1-001	8.67735472368398e-05	0.000274121550311972	0.750319041765908	0.453417129729765	0.565858263639142	-7.26522471369181	0	0	0	1	1	-10.3597524836655
HAVANA	transcript	ENSG00000224286.5	lincRNA	LINC01142	2	ENST00000440404.5	lincRNA	LINC01142-001	0.00205186983318049	0.00069851818138456	0.856621680292635	0.392066246507159	0.503531864895578	-7.17998730477903	0.00454763308821029	-4.10375583826374e-05	-0.23833912206108	0.814945829790516	1	-10.3294548878127
HAVANA	transcript	ENSG00000224286.5	lincRNA	LINC01142	2	ENST00000451439.1	lincRNA	LINC01142-002	0.00179817118373084	-0.000130565878028985	-0.0597902537947895	0.952346687419116	0.981730644532273	-7.54456331293439	0	0	0	1	1	-10.3597524836655
HAVANA	transcript	ENSG00000226967.1	processed_pseudogene	HAUS4P1	1	ENST00000406739.2	processed_pseudogene	HAUS4P1-001	0.00107193169687258	0.000153520161863188	0.229937804327184	0.818234570319981	0.883751821440641	-7.51993442209728	0	0	0	1	1	-10.3597524836655
HAVANA	transcript	ENSG00000231407.5	antisense	RP11-576I22.2	2	ENST00000416416.1	antisense	RP11-576I22.2-002	0.0116202364615148	0.00579018041607205	2.93450082206908	0.00349514986173929	0.0071439151002564	-3.28073824205861	0.014590149649683	0.000369512100891033	1.21434852175072	0.243978158467701	0.494248760879584	-9.60917250049336
HAVANA	transcript	ENSG00000231407.5	antisense	RP11-576I22.2	2	ENST00000446102.1	antisense	RP11-576I22.2-003	0.00514844495271777	0.000559229598971	0.324509333235822	0.745688799453871	0.827561051654875	-7.49374025151385	0.0101699905712052	0.000273390780463709	0.784027944452818	0.445614604767579	0.712049221945059	-10.0380151966323
HAVANA	transcript	ENSG00000231407.5	antisense	RP11-576I22.2	2	ENST00000456083.5	antisense	RP11-576I22.2-004	0.0226310534333478	0.00385267523115808	0.671038806778532	0.502507100666546	0.613774365254186	-7.32146902255245	0.229558572763722	0.000772586904104971	0.380180622245139	0.709309836704958	0.933534414307369	-10.2828935878938
HAVANA	transcript	ENSG00000231407.5	antisense	RP11-576I22.2	2	ENST00000421020.1	antisense	RP11-576I22.2-001	0.171459296005075	0.0930733207933374	6.46431077097083	2.43090843423379e-10	1.08639015130023e-09	12.4994991548894	0.163389733961283	0.000559758763213153	0.541598938481443	0.59630064655659	0.853220672083179	-10.2045587554369
HAVANA	transcript	ENSG00000120370.12	protein_coding	GORAB	2	ENST00000367763.7	protein_coding	GORAB-001	0.50916782093067	0.216273239099417	7.12401713521077	3.69622110174589e-12	1.98620823061812e-11	16.5964731179701	1.02077420668716	0.00390703939256154	1.10687894009155	0.286330972270588	0.53857694767932	-9.73115654851864
HAVANA	transcript	ENSG00000120370.12	protein_coding	GORAB	2	ENST00000367762.1	protein_coding	GORAB-002	0.235666328910158	0.017429435291335	1.15869108102634	0.247137771888548	0.342927727749	-6.87646186733909	0.342418160567016	0.0022421454451311	1.4429090334688	0.170252059760897	0.394096711017089	-9.31995986033924
HAVANA	transcript	ENSG00000120370.12	protein_coding	GORAB	2	ENST00000498166.5	nonsense_mediated_decay	GORAB-004	0.497154225991918	0.129261718506709	4.96912643653596	9.26488629621227e-07	2.8701714780876e-06	4.4936755118321	0.763657491546891	0.00925613923534988	2.91386340753329	0.0109743949610926	0.057546805973457	-6.78643119497169
HAVANA	transcript	ENSG00000120370.12	protein_coding	GORAB	2	ENST00000465717.1	processed_transcript	GORAB-006	0.413605494731129	0.132847482273888	4.09666831352626	4.89225242873506e-05	0.000125976494061277	0.700226065141318	0.908699675106271	0.0165953569581083	5.17617087567264	0.000124737664813106	0.0021667006278678	-2.24332044393501
HAVANA	transcript	ENSG00000120370.12	protein_coding	GORAB	2	ENST00000498600.2	retained_intron	GORAB-005	0.391746852099203	0.0926393004396406	3.72462831501056	0.000217986267626046	0.000521441627373664	-0.710079638936597	0.726117408472995	0.00602405486657405	1.41324589669755	0.178642487666857	0.407021503790459	-9.35966345212696
HAVANA	transcript	ENSG00000120370.12	protein_coding	GORAB	2	ENST00000475113.1	retained_intron	GORAB-007	0.223167226922712	0.0180152410934715	0.627036330668124	0.530922944568721	0.640760860044791	-7.34998323546221	0.17438082415479	-0.00294129539797541	-1.08119963047755	0.297223237085474	0.551247575877076	-9.75889846695245
HAVANA	transcript	ENSG00000225545.1	lincRNA	RP11-545I10.2	2	ENST00000426090.1	lincRNA	RP11-545I10.2-001	0.105169209835611	0.0587409244755088	1.57533061642424	0.1158155470723	0.177640327910209	-6.30951017097668	0	0	0	1	1	-10.3597524836655
HAVANA	transcript	ENSG00000235303.1	lincRNA	RP1-79C4.1	2	ENST00000413005.1	lincRNA	RP1-79C4.1-001	0.556669653842566	0.133080645477661	5.04700728653726	6.30378458932947e-07	1.98659271518891e-06	4.86467344269699	0.510185133328244	0.00402762722100142	2.66777342240711	0.0179246629754608	0.082802298597817	-7.26417408507259
HAVANA	transcript	ENSG00000116132.11	protein_coding	PRRX1	1	ENST00000553786.1	processed_transcript	PRRX1-008	0.0519710581841225	0.0226502044608057	1.97788110761957	0.0484932444508896	0.0811738696694036	-5.59943095386225	0.163893321723992	0.000515430343317618	0.228888341398004	0.822145271593066	1	-10.3318057785874
HAVANA	transcript	ENSG00000116132.11	protein_coding	PRRX1	2	ENST00000367760.7	protein_coding	PRRX1-001	0.461437626696382	0.24241662436744	8.40256033115833	4.60628086769511e-16	3.67839587417494e-15	25.4351294228346	0.819473628391727	0.00739881728014044	3.2861103744462	0.00518172207295053	0.0329585679095432	-6.0445032698538
HAVANA	transcript	ENSG00000116132.11	protein_coding	PRRX1	2	ENST00000239461.10	protein_coding	PRRX1-002	1.03776777413352	0.455685998437813	9.38996495518011	2.15014034168684e-19	2.43286255653637e-18	33.0027180489102	1.69492657493935	0.00611137957299636	2.05553288450969	0.058256106891627	0.193708433494887	-8.37768360029385
HAVANA	transcript	ENSG00000116132.11	protein_coding	PRRX1	2	ENST00000497230.2	protein_coding	PRRX1-005	0.570634389840994	0.209067162226393	6.89303359456342	1.66015925921799e-11	8.35900867796853e-11	15.1245375312687	1.0630480385852	0.00548771742925984	3.00314455068413	0.00917265537095173	0.050316124630219	-6.6102432395674
HAVANA	transcript	ENSG00000116132.11	protein_coding	PRRX1	2	ENST00000476867.6	processed_transcript	PRRX1-003	0.290845837320502	0.27106404852771	7.78274124941298	4.13653976515463e-14	2.70930114159591e-13	21.0078918341055	0.172953944465136	0.00934800223219819	2.30943748720499	0.0360707733348795	0.137287269866641	-7.93186507839254
HAVANA	transcript	ENSG00000116132.11	protein_coding	PRRX1	2	ENST00000495280.5	processed_transcript	PRRX1-004	0.0852531221260368	-0.00900477768962851	-0.365180439499368	0.715131850136901	0.802645814062351	-7.47972862145394	0.326220563245812	-0.00658620005345993	-1.55019852613319	0.14259222742275	0.349812445774107	-9.17128504669358
HAVANA	transcript	ENSG00000116132.11	protein_coding	PRRX1	2	ENST00000485529.5	processed_transcript	PRRX1-007	0.563702688409547	0.0879559174525302	1.8371706861279	0.066780730591293	0.108555436396448	-5.86568949949461	0.576699907518753	-0.00531212174794674	-1.1354047979249	0.274583993980717	0.52517092904655	-9.69969615145331
HAVANA	transcript	ENSG00000116132.11	protein_coding	PRRX1	1	ENST00000496573.1	processed_transcript	PRRX1-006	0.642409705376425	0.182450403669734	4.00630579330786	7.11020082851436e-05	0.000179845179154761	0.346103794057393	0.626834310582304	-0.00534066356719282	-1.14764902383766	0.269654801754453	0.519557540700531	-9.68598671095931
HAVANA	transcript	ENSG00000271811.1	lincRNA	RP1-79C4.4	2	ENST00000606154.1	lincRNA	RP1-79C4.4-001	0.284926024062741	0.207085706427812	8.79145130576422	2.41306582218545e-17	2.20155972308981e-16	28.3426857231648	0.671253723668235	0.00775117414154543	6.45398418680583	1.26465827665512e-05	0.000469084106022619	0.142506408194844
ENSEMBL	transcript	ENSG00000117501.14	protein_coding	MROH9	3	ENST00000367759.8	protein_coding	MROH9-201	0.00062225540671022	-0.000287518211510193	-0.701135795979095	0.483545948730006	0.595483719573605	-7.30085447288754	0.0447430092887458	0.0011552118378565	3.2584774906643	0.00547952565718439	0.0343334203389361	-6.10014815594648
HAVANA	transcript	ENSG00000117501.14	protein_coding	MROH9	2	ENST00000367758.7	protein_coding	MROH9-001	0.000734299647108562	-0.00053603609395239	-1.07725029639974	0.281890315819057	0.383261258289076	-6.96721507483439	0.03705344528757	0.000677500097703273	1.03567188427332	0.31728132870191	0.574328323327919	-9.80671443661744
HAVANA	transcript	ENSG00000117501.14	protein_coding	MROH9	2	ENST00000426136.1	protein_coding	MROH9-002	0.000831218741301248	-0.00116866907499903	-1.48919940591444	0.137068236140141	0.206261760157017	-6.44076842944847	0.0521832747900938	0.000901500270603706	1.13638061189239	0.274188677994418	0.524762278742657	-9.69860807472323
HAVANA	transcript	ENSG00000226552.2	processed_pseudogene	RP5-1092L12.2	1	ENST00000452221.1	processed_pseudogene	RP5-1092L12.2-001	0.000673755575152795	-0.000807060427855441	-1.41291531352006	0.158305665327826	0.2338348215317	-6.55091275999736	0.131406415009555	0.000887717933233982	1.21155960519511	0.245012462237913	0.494958433330843	-9.61245568532016
HAVANA	transcript	ENSG00000007933.12	protein_coding	FMO3	2	ENST00000367755.8	protein_coding	FMO3-001	0.173991954303424	0.017699021564667	1.15338453645296	0.249306174267191	0.345487553955164	-6.88257550029491	0.231008312310037	0.000798853057481309	0.753372069185146	0.463256984951819	0.729849425431812	-10.0622171796097
HAVANA	transcript	ENSG00000007933.12	protein_coding	FMO3	2	ENST00000530212.5	processed_transcript	FMO3-005	0.475787549154727	0.333533434997386	12.7953578388004	1.31275097972313e-32	6.41478052126497e-31	63.1432174933825	0.0958021894620118	0.000445941180180362	0.37436546551858	0.713538106075655	0.936800727709091	-10.2852156785271
HAVANA	transcript	ENSG00000007933.12	protein_coding	FMO3	2	ENST00000534514.1	processed_transcript	FMO3-006	0.00787977239718477	0.0125224907697527	3.03825394732	0.00250456232425161	0.00522128469087041	-2.97658504057372	0.053569969805615	-6.45579752517284e-05	-0.0890663720849746	0.93024491958276	1	-10.3555143573784
HAVANA	transcript	ENSG00000007933.12	protein_coding	FMO3	2	ENST00000472784.5	nonsense_mediated_decay	FMO3-002	0.0049919448475938	-0.00202173352823228	-0.653867640140299	0.513499070164094	0.624277135538861	-7.33282578217339	0.0118627049568688	9.03825139570961e-05	0.165528568326476	0.870808510508754	1	-10.3451239188861
HAVANA	transcript	ENSG00000007933.12	protein_coding	FMO3	2	ENST00000479749.1	protein_coding	FMO3-004	0.000802044856691039	0.00184874759579522	1.57820091541668	0.115154789986786	0.176761920010165	-6.30501022134018	0	0	0	1	1	-10.3597524836655
HAVANA	transcript	ENSG00000007933.12	protein_coding	FMO3	2	ENST00000478457.1	processed_transcript	FMO3-003	0.00818771808257942	0.00158669274026622	0.487697237314861	0.625979063139351	0.726698314569698	-7.42754030234868	0.0749592998309367	-0.00019125118980961	-0.175958902848155	0.86275450067024	1	-10.3432242987585
ENSEMBL	transcript	ENSG00000221390.1	miRNA	MIR1295A	3	ENST00000408463.1	miRNA	MIR1295A-201	0.431446000029441	-0.0933539350463294	-1.14505478121108	0.252736784018452	0.349467556252537	-6.89211585453793	0.156125516835819	0.00556148500196269	1.32678987008641	0.205048404616682	0.445794303584697	-9.47176809725443
ENSEMBL	transcript	ENSG00000283598.1	miRNA	MIR1295B	3	ENST00000636144.1	miRNA	MIR1295B-201	0	0	0	1	1	-7.54634944069386	0	0	0	1	1	-10.3597524836655
HAVANA	transcript	ENSG00000117507.5	unitary_pseudogene	FMO6P	2	ENST00000367754.3	processed_transcript	FMO6P-001	0.00363306907957793	-0.00269433910056843	-1.56841258147185	0.117420398496044	0.179812197331785	-6.32032268190801	0.0686428507047583	0.000399680584272335	0.669713691758591	0.513540631104002	0.777068619437826	-10.1236903069386
HAVANA	transcript	ENSG00000117507.5	unitary_pseudogene	FMO6P	1	ENST00000236166.4	unitary_pseudogene	FMO6P-003	0.00432826348526873	-0.00169756253271068	-1.13349407484215	0.257552522471939	0.355116568582238	-6.90524274259881	0.0544890587102992	-2.27809027779339e-05	-0.0336252072513118	0.973633477914165	1	-10.3591482875695
HAVANA	transcript	ENSG00000117507.5	unitary_pseudogene	FMO6P	2	ENST00000633725.1	processed_transcript	FMO6P-004	0.144192686937238	0.0665009152591839	3.73890743318531	0.000206291337975299	0.000494689232383899	-0.65828543236686	0.0925297543721032	0.00200430410224445	0.972942302857888	0.346498039986578	0.606600081802398	-9.86967490472929
HAVANA	transcript	ENSG00000094963.13	protein_coding	FMO2	2	ENST00000209929.9	protein_coding	FMO2-001	0.345797732237917	-0.00606454534208316	-0.181712614838862	0.855882246101946	0.912008183715529	-7.52985228774035	0.363818911982625	0.000349004211157744	0.404657172395002	0.691622423987807	0.919044234916371	-10.2727354730047
HAVANA	transcript	ENSG00000094963.13	protein_coding	FMO2	2	ENST00000462643.2	processed_transcript	FMO2-003	0.122909673768852	-0.0326544326498888	-1.25235467968516	0.2110288037205	0.299774928012262	-6.76396046447065	0	0	0	1	1	-10.3597524836655
HAVANA	transcript	ENSG00000094963.13	protein_coding	FMO2	2	ENST00000489354.3	processed_transcript	FMO2-005	0.036469801118419	-0.0215362789668831	-2.18350021875978	0.0294652698262821	0.0515657315931402	-5.17561865917234	0.0242197546772092	9.96893440996469e-05	0.12660613248619	0.900987084552008	1	-10.3511912772814
HAVANA	transcript	ENSG00000094963.13	protein_coding	FMO2	2	ENST00000529935.5	nonsense_mediated_decay	FMO2-007	0.039779036799019	0.0112581061558105	1.1120606937974	0.266648920634594	0.365741123000351	-6.92922918835483	0	0	0	1	1	-10.3597524836655
HAVANA	transcript	ENSG00000094963.13	protein_coding	FMO2	2	ENST00000493513.1	retained_intron	FMO2-002	0.0509727624389477	-0.0149802386098618	-1.47070517039662	0.142002779405008	0.212776010916024	-6.46799889607558	0.0622904770327648	-0.000244963860581801	-0.233644782154955	0.818519781360944	1	-10.3306344079966
HAVANA	transcript	ENSG00000094963.13	protein_coding	FMO2	2	ENST00000483192.2	protein_coding	FMO2-006	0.0279909057950186	-0.0298105445538827	-3.72561947367691	0.000217154731465637	0.000519572735285159	-0.706490491528222	0.0543687761716235	0.00193217080744742	1.59887216860077	0.131357347121933	0.331881528074846	-9.10131275449034
HAVANA	transcript	ENSG00000094963.13	protein_coding	FMO2	2	ENST00000488431.1	retained_intron	FMO2-004	0.0740154085346732	0.00984282002702035	0.62661196838628	0.531200917170051	0.641001823016607	-7.35024883183067	0.0532092705991967	-0.000461191372205845	-0.369705012237508	0.716933825062024	0.939676306280835	-10.2870513309453
HAVANA	transcript	ENSG00000225243.5	antisense	RP1-127D3.4	1	ENST00000422841.5	antisense	RP1-127D3.4-001	0.160334388183031	0.122851373284443	7.77900890805482	4.24679284242736e-14	2.77827119719168e-13	20.9820279002621	0.163507114269703	0.00229291836517061	1.36730283396252	0.192305996263104	0.427729401638757	-9.41991601098051
HAVANA	transcript	ENSG00000225243.5	antisense	RP1-127D3.4	1	ENST00000445909.5	antisense	RP1-127D3.4-003	0.000149141505227836	-0.000115399857159631	-0.264525638686157	0.791484417109471	0.863644582297738	-7.51139050334975	0	0	0	1	1	-10.3597524836655
HAVANA	transcript	ENSG00000225243.5	antisense	RP1-127D3.4	1	ENST00000445290.1	antisense	RP1-127D3.4-002	0.0180095323007224	-0.00612817315314808	-0.924997229797874	0.355415611962234	0.464738046466643	-7.11921941744692	0.0521929512480031	-0.00104759763126098	-0.81816771968133	0.426472898032551	0.692672739682723	-10.0100210560052
HAVANA	transcript	ENSG00000231424.2	antisense	RP1-45C12.1	1	ENST00000455124.2	antisense	RP1-45C12.1-001	0.494568098380606	0.0805977713267296	2.32633730838275	0.0204011979316113	0.0368322566704949	-4.85703434688599	0.642581073945277	0.00176377915578271	0.617887173092672	0.546210832844229	0.80707483231603	-10.158361355653
ENSEMBL	transcript	ENSG00000010932.15	protein_coding	FMO1	3	ENST00000402921.6	protein_coding	FMO1-201	0.00305043246977715	0.000275071920061204	0.221717506838684	0.824624741639787	0.888513901906263	-7.52178924868311	0.0105406436912988	0.000206770009416953	0.873441435161122	0.396625371479472	0.66145084236934	-9.96240043612891
HAVANA	transcript	ENSG00000010932.15	protein_coding	FMO1	2	ENST00000367750.7	protein_coding	FMO1-001	0.0017517923751418	-0.000813636357903692	-0.390936403397958	0.696011533777355	0.786737138833364	-7.47000126513168	0.00203620678129745	-4.65418692867989e-05	-0.422123031049926	0.679113207776982	0.908987572291556	-10.2651082619003
HAVANA	transcript	ENSG00000010932.15	protein_coding	FMO1	2	ENST00000469112.5	processed_transcript	FMO1-002	0.013554386489025	-0.000788087272813898	-0.405630913372968	0.685188126938496	0.777572286839001	-7.46415481755982	0	0	0	1	1	-10.3597524836655
HAVANA	transcript	ENSG00000010932.15	protein_coding	FMO1	2	ENST00000354841.4	protein_coding	FMO1-003	0.00547653813121594	-0.0111883775028434	-2.20643793449834	0.0278092866272311	0.0489204567730845	-5.12579146468077	0	0	0	1	1	-10.3597524836655
HAVANA	transcript	ENSG00000010932.15	protein_coding	FMO1	2	ENST00000459868.1	processed_transcript	FMO1-004	0.00287398692584857	-0.00496991411519017	-1.9396083128012	0.052991967558811	0.0880240499523733	-5.67376826127563	0	0	0	1	1	-10.3597524836655
HAVANA	transcript	ENSG00000010932.15	protein_coding	FMO1	2	ENST00000472893.1	processed_transcript	FMO1-007	0.00732861727040344	0.00160526117626504	0.424720536857232	0.671223953198778	0.765529507609888	-7.4562377978193	0.00283715241627383	-0.000151314795534604	-1.10020984630686	0.289130739599098	0.54195425743917	-9.73841433785758
HAVANA	transcript	ENSG00000010932.15	protein_coding	FMO1	2	ENST00000469711.1	processed_transcript	FMO1-005	0.0077249933968715	-0.00506715310436322	-1.21144274716822	0.226300626609433	0.318267390540675	-6.81416952494412	0.0088050303016645	-0.000469601616088773	-1.20843566633984	0.246175048417802	0.495641295412549	-9.61612594604601
ENSEMBL	transcript	ENSG00000206692.1	misc_RNA	Y_RNA	3	ENST00000383965.1	misc_RNA	Y_RNA.401-201	0.0297036586328582	0.0191388393344759	0.877887836949052	0.380428171054748	0.491283118902741	-7.1615854631781	0	0	0	1	1	-10.3597524836655
HAVANA	transcript	ENSG00000230547.1	processed_pseudogene	HMGB1P11	1	ENST00000413899.1	processed_pseudogene	HMGB1P11-001	0.00168839404948769	-0.000517054179821027	-0.286917265105999	0.774295076485892	0.850353200319429	-7.50522209863548	0	0	0	1	1	-10.3597524836655
HAVANA	transcript	ENSG00000076258.9	protein_coding	FMO4	2	ENST00000497228.5	processed_transcript	FMO4-002	0.444582120834985	-0.00527636653585635	-0.162176365491466	0.871232789144228	0.923232096377668	-7.53320878879656	0.211106136926711	-0.00462957924777274	-2.36838321380155	0.032202632034215	0.126596250713869	-7.824811698685
HAVANA	transcript	ENSG00000076258.9	protein_coding	FMO4	2	ENST00000475780.5	processed_transcript	FMO4-003	0.109998492330256	-0.0171923773249374	-0.83534625478954	0.403923595561431	0.515779320091371	-7.19794695251003	0.014652865355283	-0.000334922636692182	-0.501436998110829	0.623573401790298	0.87045663260003	-10.2265330475561
HAVANA	transcript	ENSG00000076258.9	protein_coding	FMO4	2	ENST00000367749.3	protein_coding	FMO4-001	0.300575208527699	0.00752855852948454	0.37499961782653	0.707820493460164	0.796646834988638	-7.47609829257413	0.351609127937202	0.00174287105576175	0.885800067391895	0.39014666995072	0.654435491612695	-9.95136897575581
HAVANA	transcript	ENSG00000076258.9	protein_coding	FMO4	2	ENST00000462992.1	processed_transcript	FMO4-004	0.178624190458305	0.0416763701482124	2.13887634989793	0.0329317111730792	0.0570894989093786	-5.27109041680406	0.112585493373478	-0.000790045845288127	-0.552447168604846	0.589038094153632	0.846485325905682	-10.1983442374832
HAVANA	transcript	ENSG00000076258.9	protein_coding	FMO4	2	ENST00000480136.1	processed_transcript	FMO4-005	0.0187377605635957	0.0103184449497324	1.09130418853208	0.275667066738752	0.376109456000409	-6.95202385174284	0.0236886707796165	-3.44811424893589e-05	-0.0443332144978806	0.96524217941443	1	-10.3587022306243
HAVANA	transcript	ENSG00000225704.2	processed_pseudogene	RP4-798A17.5	2	ENST00000450334.2	processed_pseudogene	RP4-798A17.5-001	0.405178669559913	0.144209281466526	3.27933427347375	0.00111337881796422	0.00243482450023852	-2.23063474501008	0.237535660555349	-0.00116062676659962	-0.295944975349566	0.771458661017788	0.982487577898876	-10.3130885364675
HAVANA	transcript	ENSG00000268062.1	processed_pseudogene	TOP1P1	1	ENST00000599419.1	processed_pseudogene	TOP1P1-001	0.00072470403201834	-0.00052239133658183	-0.25851331838459	0.796117641854311	0.867086700657447	-7.51296147949846	0.253232797116547	0.0061730911659454	1.51495658223245	0.151226992988415	0.363905871996108	-9.22097958690271
HAVANA	transcript	ENSG00000239428.2	processed_pseudogene	GM2AP2	1	ENST00000491764.2	processed_pseudogene	GM2AP2-001	0.00699409571958062	0.00764604223336699	2.32195482922911	0.0206380429152225	0.0372239339844505	-4.86710286708804	0.00618244910000051	-0.000141313122285726	-0.492321010332075	0.629846169301333	0.871094135117256	-10.2312933322285
HAVANA	transcript	ENSG00000234333.2	processed_pseudogene	CYCSP53	1	ENST00000455540.2	processed_pseudogene	CYCSP53-001	0.000342404154809799	-0.000417027439410006	-0.582212833150944	0.56068696697904	0.668188762145119	-7.37704490836166	0.0219491312475084	0.000167231476171492	0.166242827054506	0.87025649624431	1	-10.3449975215779
ENSEMBL	transcript	ENSG00000117523.15	protein_coding	PRRC2C	3	ENST00000392078.7	protein_coding	PRRC2C-201	0.795834343402174	0.50086604637013	11.4763843177724	3.27974393775056e-27	8.64787033078985e-26	50.8161949377201	0.720713356911905	0.0135630427303172	3.22360528321293	0.00587977195393949	0.036200421334168	-6.17026566361515
HAVANA	transcript	ENSG00000117523.15	protein_coding	PRRC2C	2	ENST00000476522.5	processed_transcript	PRRC2C-003	0.819096149370926	8.15873368654542e-06	0.000133445655684546	0.999893579240795	1	-7.5463494317965	1.88084800751809	0.000407219523180355	0.0846341332131817	0.933707086005221	1	-10.35592556733
HAVANA	transcript	ENSG00000117523.15	protein_coding	PRRC2C	2	ENST00000367742.7	protein_coding	PRRC2C-001	2.59155325498055	0.980104100527453	15.3024523463348	1.33504712994981e-43	2.75766549014807e-41	88.2825304257047	3.93504703480314	0.0207181534725881	7.35178062389567	2.89430117987834e-06	0.000184714338912587	1.69066378244458
HAVANA	transcript	ENSG00000117523.15	protein_coding	PRRC2C	2	ENST00000338920.8	protein_coding	PRRC2C-010	0.626806782483037	0.134196420089112	2.33250706698154	0.0200717936752929	0.0362835701953398	-4.84282816107432	0.630005136862221	-0.00647600245441989	-0.880776501993966	0.392771525872948	0.657271182462716	-9.95586987308434
HAVANA	transcript	ENSG00000117523.15	protein_coding	PRRC2C	2	ENST00000467601.1	processed_transcript	PRRC2C-005	0.327562720578325	0.264547072042709	4.85097430651066	1.64584729875808e-06	4.96562612962017e-06	3.9408255421705	0.642809377072895	-0.0057076514445415	-0.865980096648597	0.40057136831606	0.665689979037788	-9.96899295679374
HAVANA	transcript	ENSG00000117523.15	protein_coding	PRRC2C	2	ENST00000463586.1	retained_intron	PRRC2C-004	0.82598700033769	0.176265474812661	5.58974638763527	3.75230072840421e-08	1.34190400423504e-07	7.59317362206526	1.27289019168727	0.0110122819892286	4.66798237799988	0.000329025199804659	0.00431692841298608	-3.24544675119297
ENSEMBL	transcript	ENSG00000117523.15	protein_coding	PRRC2C	3	ENST00000426496.6	protein_coding	PRRC2C-202	0.0422941107219616	0.0633776953724652	2.48883500582179	0.013141986367027	0.0245306922145407	-4.47061027069769	0.931329208689772	0.0258408747406833	2.61458547853836	0.0199113118740647	0.0895616935775216	-7.36562104228798
HAVANA	transcript	ENSG00000117523.15	protein_coding	PRRC2C	2	ENST00000480806.1	processed_transcript	PRRC2C-006	1.04568211626898	0.342246801023141	5.18088034148486	3.21406547991411e-07	1.04461382320213e-06	5.51454210307121	1.29587825549384	0.00184048116026887	0.19116313606648	0.851042677788334	1	-10.340248302298
HAVANA	transcript	ENSG00000117523.15	protein_coding	PRRC2C	2	ENST00000470689.1	processed_transcript	PRRC2C-011	0.42057219822428	0.18682179207581	4.11579019491534	4.51604787367471e-05	0.000116712943494706	0.776109627639975	1.04017318389475	0.0127756028914314	1.81350547987802	0.0904529838756728	0.265077400703696	-8.77539731460658
HAVANA	transcript	ENSG00000117523.15	protein_coding	PRRC2C	2	ENST00000495585.1	protein_coding	PRRC2C-002	0.0177035211579116	0.0240598286201867	4.81697226755319	1.93763203608447e-06	5.8021152406878e-06	3.78396609896386	0.0206728250671274	0.000654962774680307	2.74883640321769	0.0152607322713974	0.0735108381264395	-7.10823767081194
HAVANA	transcript	ENSG00000117523.15	protein_coding	PRRC2C	2	ENST00000498596.5	processed_transcript	PRRC2C-008	0.836230268016494	0.436444737915989	8.01108150374438	8.12731529417246e-15	5.70794980964122e-14	22.6085500361181	1.54341940056204	-0.00144282562940022	-0.283225816241399	0.780998125880971	0.989651209839933	-10.3170026190171
HAVANA	transcript	ENSG00000117523.15	protein_coding	PRRC2C	2	ENST00000492811.1	processed_transcript	PRRC2C-009	2.77182736065095	0.805695252103181	10.9311467788228	4.47570995020265e-25	9.34847839766595e-24	45.9451697645589	2.57807506314657	0.0114946466912186	2.74216907652045	0.0154644813901372	0.0742295649766788	-7.12112042084252
HAVANA	transcript	ENSG00000283683.1	protein_coding	RP3-454G6.2	2	ENST00000636697.1	protein_coding	RP3-454G6.2-002	0.171906833815868	0.0802584675947491	7.90712539761855	1.71227938620593e-14	1.16559842695887e-13	21.8753651227488	0.75526817204964	0.00639451855314418	3.86352837220315	0.00161479535082348	0.0138156432545759	-4.87193201370228
HAVANA	transcript	ENSG00000283683.1	protein_coding	RP3-454G6.2	2	ENST00000636788.1	protein_coding	RP3-454G6.2-003	0.0854939165321317	0.0282788526247314	3.44490917314005	0.000619526227452169	0.00140010461301928	-1.6867519945246	0.1613418581338	0.000973050423945184	0.97406533474522	0.345958791250979	0.605980071296499	-9.8685779476931
HAVANA	transcript	ENSG00000283683.1	protein_coding	RP3-454G6.2	2	ENST00000637642.1	protein_coding	RP3-454G6.2-001	0	0	0	1	1	-7.54634944069386	0	0	0	1	1	-10.3597524836655
HAVANA	transcript	ENSG00000283683.1	protein_coding	RP3-454G6.2	2	ENST00000637303.1	protein_coding	RP3-454G6.2-004	0.00229921233424702	0.00244909456477849	1.44058734730854	0.150330064472246	0.223556991269846	-6.51162158705283	0.00723397248916651	0.000496043827828561	1.59752022657838	0.131658870339932	0.332320015057315	-9.10327687445302
HAVANA	transcript	ENSG00000034971.15	protein_coding	MYOC	2	ENST00000037502.10	protein_coding	MYOC-001	0.00894156360001838	0.0121955901924524	4.37336439809757	1.49087341621112e-05	4.06428421734826e-05	1.83030397671315	0.0142674887790499	-6.81528414200156e-05	-0.222877730529071	0.826732730165501	1	-10.333251800216
HAVANA	transcript	ENSG00000233328.3	processed_pseudogene	PFN1P1	1	ENST00000442087.2	processed_pseudogene	PFN1P1-001	0.00251621807690479	-0.00066654140874737	-0.302423360523471	0.762455691892543	0.841041936647447	-7.50065704271619	0.0099989394655836	-0.000533276771497792	-1.78277536083449	0.0955171405987323	0.274804378116302	-8.8237074314169
HAVANA	transcript	ENSG00000230364.1	processed_pseudogene	RPL4P3	1	ENST00000428881.1	processed_pseudogene	RPL4P3-001	0.0150751817908328	0.0204233486854969	7.27542083292723	1.35225104756862e-12	7.60016855833266e-12	17.5827069784848	0.106457429059275	0.00268620429628904	1.19305302475902	0.25196216989033	0.500763309310259	-9.63408551881702
HAVANA	transcript	ENSG00000117533.14	protein_coding	VAMP4	2	ENST00000236192.11	protein_coding	VAMP4-004	1.86940965664863	0.480298193481458	9.77440789389736	9.27900169922446e-21	1.21476077027141e-19	36.1087838233844	3.16753983629956	0.0098594231029734	2.72870411335603	0.0158840471732757	0.0757208837970229	-7.14710725673253
HAVANA	transcript	ENSG00000117533.14	protein_coding	VAMP4	2	ENST00000474047.5	nonsense_mediated_decay	VAMP4-001	0.462406278797713	0.211645434094167	6.37307577808991	4.2275112123104e-10	1.84657975523399e-09	11.9591781177482	1.0163655073583	-0.0105847538261034	-3.06183163361239	0.00815036799751932	0.0460638717005697	-6.49374807108562
HAVANA	transcript	ENSG00000117533.14	protein_coding	VAMP4	2	ENST00000367740.2	protein_coding	VAMP4-002	0.197889547240479	0.130787612932524	5.63679601002893	2.90539735824876e-08	1.05110767663573e-07	7.84132738969733	0.107674032937176	-0.00102305131086692	-0.587881673856207	0.56563520418267	0.825266627840843	-10.1772236970123
HAVANA	transcript	ENSG00000117533.14	protein_coding	VAMP4	2	ENST00000482519.1	processed_transcript	VAMP4-003	0.0998706912592169	0.0336282756880697	1.88792364430516	0.0596176320932227	0.0979800914707134	-5.7718843855913	0.16727542685444	0.000121547994347153	0.0642382085352672	0.94965577732201	1	-10.3575475777577
HAVANA	transcript	ENSG00000232261.1	unprocessed_pseudogene	RP4-560B9.5	1	ENST00000413827.1	unprocessed_pseudogene	RP4-560B9.5-001	0.000548748576701499	-0.000262990624668859	-0.303787136086679	0.761417024193737	0.84020760600712	-7.50024405297163	0	0	0	1	1	-10.3597524836655
HAVANA	transcript	ENSG00000271459.1	processed_pseudogene	RP4-560B9.6	1	ENST00000604447.1	processed_pseudogene	RP4-560B9.6-001	0.00615874858063847	-0.0054412584499218	-2.08430007039813	0.037642218066856	0.0644866527067287	-5.38522356272243	0.0211951353378964	0.00100615741471836	1.5006447143561	0.154857327809984	0.36982388621163	-9.24092367891305
HAVANA	transcript	ENSG00000236741.4	processed_pseudogene	RP4-560B9.4	1	ENST00000468716.2	processed_pseudogene	RP4-560B9.4-001	0.0213674425251873	0.0173130186328604	2.38625757855306	0.0173935874502338	0.0317977304640078	-4.71750831533774	0.0101764722825598	-0.000232605080744224	-0.499272931639859	0.625059803310004	0.87045663260003	-10.227670743151
ENSEMBL	transcript	ENSG00000253060.1	scaRNA	SCARNA20	3	ENST00000517251.1	scaRNA	SCARNA20.6-201	0.0199930246505617	0.0191957392440638	0.988928257006234	0.32317876280067	0.429524565344434	-7.0581971191091	0.118955483142167	-0.00271898247182097	-0.503447740052529	0.622193829910986	0.87045663260003	-10.2254716981655
HAVANA	transcript	ENSG00000010165.19	protein_coding	METTL13	2	ENST00000485629.1	processed_transcript	METTL13-005	0.244504131791888	0.0494647166760142	1.78962421713602	0.07412219471515	0.11927434516039	-5.95128013160512	0.147081695363466	-0.00566538182380794	-1.97364273341525	0.0677464581141698	0.216031601880317	-8.5155080570757
HAVANA	transcript	ENSG00000010165.19	protein_coding	METTL13	2	ENST00000362019.7	protein_coding	METTL13-002	0.0517169760691105	-7.57709900114742e-06	-0.0007089498072422	0.999434624003083	1	-7.54634918957215	0.0661535750991183	-0.000336514093397868	-0.242687282499475	0.811639229629208	1	-10.328341583152
HAVANA	transcript	ENSG00000010165.19	protein_coding	METTL13	2	ENST00000367737.9	protein_coding	METTL13-003	0.197527308435082	0.0845677087030459	2.53256473542471	0.011629368447467	0.0219037334396041	-4.36227409166838	0.457188325306446	-0.0058904722213235	-1.14400755824683	0.271113698763346	0.521248803563347	-9.69007676546124
HAVANA	transcript	ENSG00000010165.19	protein_coding	METTL13	2	ENST00000361735.3	protein_coding	METTL13-001	1.33342260974238	0.468752502799483	11.2083136959443	3.74193574277545e-26	8.80098627202255e-25	48.4036663227992	2.19360357613086	0.00302419774246898	2.04303018423732	0.0596216080540571	0.196976211961102	-8.39892875750509
HAVANA	transcript	ENSG00000010165.19	protein_coding	METTL13	2	ENST00000478330.1	processed_transcript	METTL13-007	0.288067789485138	0.122607326194168	4.7267509839394	2.97384696605855e-06	8.7355555711612e-06	3.3726308696404	0.591965373160011	0.00337560152604623	1.34928203017854	0.19789248356755	0.435797770070264	-9.4431303901681
HAVANA	transcript	ENSG00000010165.19	protein_coding	METTL13	2	ENST00000466643.1	processed_transcript	METTL13-006	0.445432510798193	0.260539690859247	6.40394513003976	3.50817478846503e-10	1.5440811075183e-09	12.1412675841366	0.807402100091568	-0.00990215071876754	-1.4854634573511	0.158787860608449	0.37615129229418	-9.26192768630608
HAVANA	transcript	ENSG00000010165.19	protein_coding	METTL13	2	ENST00000476386.1	processed_transcript	METTL13-008	0.165367074777261	0.176836478229642	6.34721881325865	4.9396115132695e-10	2.14275992943122e-09	11.807230099575	0.28965568868803	0.00453338787723509	0.891397502144765	0.387235882577541	0.651213314072334	-9.9463268634572
HAVANA	transcript	ENSG00000213060.4	processed_pseudogene	RP4-612B18.3	1	ENST00000392075.3	processed_pseudogene	RP4-612B18.3-001	0.155928267894541	0.232522451649631	10.7999242941241	1.43057446411055e-24	2.82091132885915e-23	44.7943256032933	0.106999656578006	0.0014076979919921	0.738631794240969	0.47189133159615	0.738371628813113	-10.0735364690411
HAVANA	transcript	ENSG00000224600.5	processed_pseudogene	RP4-612B18.1	1	ENST00000498507.1	processed_pseudogene	RP4-612B18.1-001	0.000534238972009237	-0.00110985458951146	-1.27574635498563	0.202640272376736	0.28955139747208	-6.73450857895667	0.0591171511384232	0.00089693582623289	0.497565891806403	0.626233484982813	0.87045663260003	-10.2285648155275
HAVANA	transcript	ENSG00000197959.13	protein_coding	DNM3	1	ENST00000367733.6	protein_coding	DNM3-002	1.60413984122714	0.300116292313603	5.51881674670043	5.49943817131472e-08	1.93238285573154e-07	7.22253869679642	1.8849812378592	0.0109291801523697	3.36662393149218	0.00440289915358999	0.0291436703148199	-5.88199351499664
HAVANA	transcript	ENSG00000197959.13	protein_coding	DNM3	2	ENST00000355305.9	protein_coding	DNM3-003	1.45112545470658	0.513123901246925	8.66231804478623	6.49307664526109e-17	5.66203662290495e-16	27.3664377165977	2.07502393807973	0.00518788986045925	1.08770965882168	0.294433300742952	0.548142059402168	-9.7519178278235
HAVANA	transcript	ENSG00000197959.13	protein_coding	DNM3	2	ENST00000627582.2	protein_coding	DNM3-009	2.72414064780449	0.377967670940496	5.37222535932667	1.196352372602e-07	4.06098267442875e-07	6.46983787583204	4.61052739437449	0.00905057522573199	2.21124083194704	0.043499993212684	0.15715897439539	-8.1073740177346
HAVANA	transcript	ENSG00000197959.13	protein_coding	DNM3	2	ENST00000367731.5	protein_coding	DNM3-001	1.27203615945009	0.165161044978346	2.26892680329509	0.0237000723915986	0.0422552126600669	-4.98745897393505	2.01382164589962	0.0195642616043305	2.55477618769942	0.022398676979911	0.0977050453796051	-7.47880993847464
HAVANA	transcript	ENSG00000197959.13	protein_coding	DNM3	2	ENST00000520906.5	protein_coding	DNM3-007	0.635359358865182	0.224360468746646	7.69370648342365	7.72726562847704e-14	4.93266371665672e-13	20.3935625929259	1.04050419279214	0.0107978413308803	5.74658549051456	4.36826771620385e-05	0.00105446666883972	-1.15270137591737
HAVANA	transcript	ENSG00000197959.13	protein_coding	DNM3	2	ENST00000523513.1	protein_coding	DNM3-008	2.61085689707517	0.869341123595711	11.8318069986691	1.23715458551703e-28	3.84167202766035e-27	54.0654057118318	4.15507594582743	0.00548370474925338	2.14958594976821	0.0488704769196861	0.170910072016188	-8.21563576075459
HAVANA	transcript	ENSG00000197959.13	protein_coding	DNM3	1	ENST00000485254.2	protein_coding	DNM3-006	0.19573185633477	0.096313214528824	4.74056204246693	2.78631411943403e-06	8.21126022763373e-06	3.43513782325738	0.636837451411489	0.00266288749155939	0.843754934767692	0.412479277158875	0.677939107978941	-9.98832725669224
HAVANA	transcript	ENSG00000197959.13	protein_coding	DNM3	2	ENST00000491124.1	retained_intron	DNM3-005	1.50229225036976	0.508426001026872	8.95403680724895	6.83836403952879e-18	6.60332573955147e-17	29.5867894207582	1.9667851466472	0.00259071922379537	0.705411771593884	0.491706389022066	0.756754073244565	-10.0982840131096
HAVANA	transcript	ENSG00000233540.1	sense_intronic	DNM3-IT1	2	ENST00000450800.1	sense_intronic	DNM3-IT1-001	1.68805579409715	0.412305782758445	6.79171136394284	3.16942467592176e-11	1.55076476798049e-10	14.491488689692	1.77385245899618	0.0060377791529747	1.66454995384447	0.117406477752452	0.316661545429704	-9.00451229636083
HAVANA	transcript	ENSG00000230630.3	antisense	DNM3OS	2	ENST00000417354.2	antisense	DNM3OS-001	0.0567451335458763	-0.00909743206677367	-1.17561842165953	0.240309446215855	0.334864914490672	-6.85677348249459	1.61152458091669	0.0120227183145136	3.52718077969544	0.0031818905659772	0.0228469756660765	-5.5565825764287
ENSEMBL	transcript	ENSG00000230630.3	antisense	DNM3OS	3	ENST00000385214.1	miRNA	DNM3OS-201	0.0261448776505688	0.021686887873249	0.933094645163175	0.351223539846019	0.460270648843028	-7.11171508065466	0.509479129562323	-0.0184294480370826	-1.95200504240449	0.0704789275864992	0.222312601599922	-8.55138890156778
ENSEMBL	transcript	ENSG00000283152.1	miRNA	MIR3120	3	ENST00000636555.1	miRNA	MIR3120-201	0.0391589736516102	-0.0484983402427241	-2.04143476928342	0.0417344577932262	0.0708613533976331	-5.47283332214224	0	0	0	1	1	-10.3597524836655
ENSEMBL	transcript	ENSG00000208024.1	miRNA	MIR199A2	3	ENST00000385289.1	miRNA	MIR199A2-201	0.077938999166788	-0.0780088772477613	-2.13483569277256	0.0332622213781496	0.057618224205086	-5.27963977360875	2.10647549650946	0.0219506809647134	1.54628826153008	0.143529224445373	0.351395437282499	-9.17683946201205
ENSEMBL	transcript	ENSG00000206684.1	snRNA	RNU6-157P	3	ENST00000383957.1	snRNA	RNU6-157P-201	2.20826702029536	0.511335078057721	4.51692958105295	7.84389544824808e-06	2.202362869035e-05	2.44358423000484	1.88765061911767	0.000774768409584104	0.0495676513109477	0.961141713477345	1	-10.3584396042397
HAVANA	transcript	ENSG00000135845.9	protein_coding	PIGC	2	ENST00000489002.5	processed_transcript	PIGC-006	0.354762036567881	0.00747479438298285	0.213295229416261	0.83118403503618	0.893351842086345	-7.52361963768493	0.572526195779131	0.00165483246720092	0.438279432957976	0.667628129240637	0.899570848635852	-10.2577730322694
HAVANA	transcript	ENSG00000135845.9	protein_coding	PIGC	2	ENST00000465374.1	processed_transcript	PIGC-005	0.139808463121439	-0.0223610670973983	-1.30670117940615	0.191917672959765	0.276319474631845	-6.69470184398202	0.72373928749456	-0.00170314843935272	-0.512678114561458	0.615879738962143	0.87045663260003	-10.2205469362674
HAVANA	transcript	ENSG00000135845.9	protein_coding	PIGC	2	ENST00000475059.5	processed_transcript	PIGC-007	0.22968559082651	-0.0133391789560558	-0.56536429413391	0.572080768639737	0.678527493675637	-7.38669895481594	0.533447876742477	-0.000324247342013259	-0.131786263284561	0.896960434945517	1	-10.3504768029706
HAVANA	transcript	ENSG00000135845.9	protein_coding	PIGC	2	ENST00000484368.1	processed_transcript	PIGC-002	0.366728929957996	0.0301277653011065	1.49759891123855	0.134871401007901	0.203354734819241	-6.42828983051002	2.23684655697303	0.00833197900791892	2.17898885823614	0.0462367631822644	0.164169133050116	-8.1641999649006
HAVANA	transcript	ENSG00000135845.9	protein_coding	PIGC	2	ENST00000344529.4	protein_coding	PIGC-001	1.47894158511868	0.257696873230844	6.74847202067973	4.16699891968903e-11	2.01570325244619e-10	14.223702186603	2.21304435972668	-0.00155546230857177	-0.85736222838925	0.405161360406017	0.670438433481342	-9.97654382261031
HAVANA	transcript	ENSG00000135845.9	protein_coding	PIGC	2	ENST00000367728.1	protein_coding	PIGC-004	0.281398060762662	0.0537814963910171	3.2154437157168	0.00138707859061017	0.00299505334206659	-2.43364710984514	0.401262292874537	0.000927776709349235	0.482780088547561	0.636443101686454	0.874953445358192	-10.236185016195
HAVANA	transcript	ENSG00000135845.9	protein_coding	PIGC	2	ENST00000478184.1	processed_transcript	PIGC-008	0.00377103885257348	0.000220558161295065	0.0581950151400323	0.9536166482208	0.982583240980437	-7.54465735100201	0.0628745834663484	0.0018086366548953	1.05225412937842	0.309864619217228	0.565685981573002	-9.78950300374559
HAVANA	transcript	ENSG00000180999.10	protein_coding	C1orf105	2	ENST00000367727.8	protein_coding	C1orf105-001	0.106234694756549	0.0257856760843162	2.22125191871421	0.0267831036905555	0.0472540558363676	-5.09333995623251	0.119535173702396	0.0018105943789799	1.74150149806655	0.102712703129587	0.28875388876379	-8.8877555391302
HAVANA	transcript	ENSG00000180999.10	protein_coding	C1orf105	2	ENST00000460397.2	protein_coding	C1orf105-004	0.451425178302188	0.201100637569891	6.65253071594854	7.60964310337775e-11	3.58192173485841e-10	13.6346164003706	0.21359062137815	0.00147819429212288	0.74316561815309	0.469225170429656	0.735729426644376	-10.0700769406358
HAVANA	transcript	ENSG00000180999.10	protein_coding	C1orf105	2	ENST00000488100.6	protein_coding	C1orf105-005	0.00543022307848828	-0.0010964513035964	-0.275844634558307	0.782781893133367	0.857057134552394	-7.50833495792051	0	0	0	1	1	-10.3597524836655
HAVANA	transcript	ENSG00000180999.10	protein_coding	C1orf105	2	ENST00000367726.1	processed_transcript	C1orf105-002	0.00617789604066422	0.00355324160086243	1.012962675353	0.311570170853045	0.416675548020113	-7.03420594830998	0	0	0	1	1	-10.3597524836655
HAVANA	transcript	ENSG00000180999.10	protein_coding	C1orf105	2	ENST00000367725.4	protein_coding	C1orf105-003	0.00302977651978	0.004753786551194	3.1088113402737	0.00198595432576577	0.00419981801768536	-2.76393066772202	0	0	0	1	1	-10.3597524836655
HAVANA	transcript	ENSG00000094975.13	protein_coding	SUCO	2	ENST00000367723.8	protein_coding	SUCO-002	0.0633264986413146	0.000601216781366394	0.0424627817477628	0.966146810089634	0.991432533800632	-7.54544855563431	0.0278333399939718	-0.00063619062843364	-0.502910496502009	0.622562289823712	0.87045663260003	-10.2257556782404
ENSEMBL	transcript	ENSG00000094975.13	protein_coding	SUCO	3	ENST00000608151.5	protein_coding	SUCO-201	0.345957973533708	0.278906142757573	11.1437460024595	6.6924387789054e-26	1.53079796093458e-24	47.8276362548066	0.337746024747663	0.00429469841930532	1.34509857303499	0.199207970065815	0.43761745841448	-9.44848530829813
ENSEMBL	transcript	ENSG00000094975.13	protein_coding	SUCO	3	ENST00000616058.4	protein_coding	SUCO-202	0.463523302106873	0.172308159702194	5.57998565865624	3.955924453037e-08	1.41123016018466e-07	7.5419221918126	0.259318454265395	0.00166052205612058	1.01908280391119	0.324829040869767	0.582499722760699	-9.82369675249965
HAVANA	transcript	ENSG00000094975.13	protein_coding	SUCO	2	ENST00000610051.5	protein_coding	SUCO-004	0.0969946343086927	-0.060245769412798	-2.46009643862784	0.0142287393712778	0.0264041899791911	-4.5408050499438	0.290270523241328	-0.00214284637210484	-0.832832221111635	0.418415756939018	0.684157017575353	-9.99766222926377
HAVANA	transcript	ENSG00000094975.13	protein_coding	SUCO	2	ENST00000263688.3	protein_coding	SUCO-001	1.58638990993101	0.222726876966917	4.61956782588964	4.90338601660193e-06	1.40664078265268e-05	2.8932106604135	2.53046027317058	0.0050913786336482	1.6462338012305	0.121162009834375	0.323424689330682	-9.03177752628527
HAVANA	transcript	ENSG00000094975.13	protein_coding	SUCO	2	ENST00000608566.1	retained_intron	SUCO-005	0.653209981577116	-0.0284868802370088	-0.850307350033418	0.395563093764916	0.507167390154705	-7.18536454169409	1.12263860641544	0.0078566907167573	3.954532117209	0.0013453057595946	0.0120921355376532	-4.68659652147008
HAVANA	transcript	ENSG00000094975.13	protein_coding	SUCO	2	ENST00000608804.1	retained_intron	SUCO-007	0.58494194293007	0.224843231526591	4.70066305582962	3.36173931886759e-06	9.81632078723576e-06	3.25501537102438	1.07141685334819	0.00606913705939571	1.30933476470218	0.210743927118247	0.453792359227577	-9.49373215621017
HAVANA	transcript	ENSG00000094975.13	protein_coding	SUCO	2	ENST00000608673.1	retained_intron	SUCO-006	0.191233955984187	0.108436963397883	5.27725103860572	1.96114984857233e-07	6.51091541100664e-07	5.99180580239681	0.522216870870531	0.0111066910033578	3.9032530397686	0.00149099597350557	0.0130375369260399	-4.79101691555838
HAVANA	transcript	ENSG00000094975.13	protein_coding	SUCO	2	ENST00000486569.1	retained_intron	SUCO-003	0.687036505339048	0.173967399923116	4.96037992669833	9.67132541893806e-07	2.99112937517965e-06	4.45233609705013	0.93715041590201	0.00390799996644029	1.14686437833024	0.269968653590337	0.519886893781589	-9.68686893269932
HAVANA	transcript	ENSG00000094975.13	protein_coding	SUCO	2	ENST00000609685.1	retained_intron	SUCO-008	0.492661574521925	0.0734999509409205	2.6972782519045	0.0072280498705558	0.0140772903618037	-3.93772967321398	0.846012149991291	0.00775235475105145	2.439940989224	0.0280337731883875	0.114462546717525	-7.69326432536921
ENSEMBL	transcript	ENSG00000251943.1	snRNA	RNU6-693P	3	ENST00000516134.1	snRNA	RNU6-693P-201	0.0179011179647039	-0.00987412372767743	-0.597715189769385	0.550301842999035	0.658717747780682	-7.36791214843408	0.257641222810022	-0.00468455927529552	-0.68276841949534	0.505491615906257	0.769648666806649	-10.1145426844848
HAVANA	transcript	ENSG00000117560.7	protein_coding	FASLG	2	ENST00000367721.2	protein_coding	FASLG-001	0.182423795948218	0.0616224133988897	5.82588645778841	1.02095789985732e-08	3.86604456650805e-08	8.85703155951328	0.0281326542389062	0.00060640783867792	1.27586130180051	0.222019343616364	0.469118791641331	-9.53520765950102
ENSEMBL	transcript	ENSG00000117560.7	protein_coding	FASLG	3	ENST00000340030.4	protein_coding	FASLG-201	0.000127512580958111	-1.90397891651723e-06	-0.00579079962726576	0.995381956495398	1	-7.54633268623712	0.00698100544960438	0.0004786975165443	1.59531727829344	0.132151463216593	0.333045558865638	-9.1064748511756
HAVANA	transcript	ENSG00000229785.1	processed_pseudogene	SLC25A38P1	1	ENST00000458247.1	processed_pseudogene	SLC25A38P1-001	6.47299205083839e-05	-0.000143431444597703	-0.584120693692795	0.559403758556295	0.666995378014589	-7.37593387982845	0.00736084062484176	-0.000168247785710669	-0.4955302314554	0.627634480888911	0.870483312129853	-10.2296271355843
HAVANA	transcript	ENSG00000279061.1	TEC	RP3-332O11.2	2	ENST00000624123.1	TEC	RP3-332O11.2-001	0.853067752082297	0.216114854958953	4.92337497023201	1.1589612902644e-06	3.55447366021791e-06	4.27816644423265	0.215554623290427	-0.00359269865806175	-1.25304256802317	0.229975974048651	0.480192395648007	-9.56298931089334
HAVANA	transcript	ENSG00000224228.2	lincRNA	RP1-15D23.2	2	ENST00000432694.2	lincRNA	RP1-15D23.2-001	0.00486143184370148	-0.0021546259814408	-1.10639631197956	0.26908949918261	0.368535414522896	-6.93549217646365	0.0918567046941789	0.000598811847169217	0.567259165181025	0.579195379668112	0.837807852544474	-10.1896683415116
HAVANA	transcript	ENSG00000227177.1	processed_pseudogene	AIMP1P2	1	ENST00000425294.1	processed_pseudogene	AIMP1P2-001	0.10517646056787	0.111746823888879	5.76021501526011	1.4728164719641e-08	5.48718131699131e-08	8.50095142129434	0.104298314354511	0.00397705650556262	1.58601661975447	0.134248574092189	0.336418647992977	-9.1199422286341
HAVANA	transcript	ENSG00000224000.1	lincRNA	RP3-471M13.2	2	ENST00000452366.1	lincRNA	RP3-471M13.2-001	0.00210439864203017	-0.002329971739331	-1.8233939152393	0.0688433973610641	0.111580617751076	-5.89071757460071	0.107339208582428	0.00074757272435641	0.551443758802767	0.589707948240421	0.846989255573116	-10.198924013044
HAVANA	transcript	ENSG00000120337.8	protein_coding	TNFSF18	2	ENST00000404377.3	protein_coding	TNFSF18-001	0.230340811676035	0.0854983421972348	5.42888761335454	8.87733668765205e-08	3.05380755157081e-07	6.75864859948057	0.4255065532106	0.0018565035612618	1.5126442502489	0.151808640096071	0.364845180131057	-9.22421124703864
HAVANA	transcript	ENSG00000230849.2	processed_pseudogene	GOT2P2	1	ENST00000450663.1	processed_pseudogene	GOT2P2-001	0.224258407875561	0.119867387838028	7.30930049555798	1.07736682230567e-12	6.11399057749768e-12	17.8056921357363	0.366375043576034	0.00604463674759286	5.12709873164117	0.000136794804555268	0.00230975570029464	-2.33892563101128
HAVANA	transcript	ENSG00000226375.1	lincRNA	RP3-395P12.2	2	ENST00000436974.1	lincRNA	RP3-395P12.2-001	1.8667322013409	0.373856252021817	6.81864659258779	2.67082667211222e-11	1.31577431362888e-10	14.6590192010455	0.648029051401104	0.00743173742594973	4.18415070988998	0.000850827911559942	0.00862053503667278	-4.21985700403563
HAVANA	transcript	ENSG00000117586.10	protein_coding	TNFSF4	2	ENST00000367718.5	protein_coding	TNFSF4-002	0.101448126237012	0.0361872739573789	2.359961528567	0.0186618117941443	0.0339214304174897	-4.77916660731018	0.159578978311858	0.00559027332726509	2.09038948928875	0.054599398162452	0.184944001031255	-8.3180804298675
HAVANA	transcript	ENSG00000117586.10	protein_coding	TNFSF4	2	ENST00000281834.3	protein_coding	TNFSF4-001	0.527620009290581	0.253929978628761	9.72535490083646	1.39215975912808e-20	1.78740574355296e-19	35.7077224434858	0.712503327343618	0.0013168004719514	0.535715992436173	0.600257885576164	0.856748639653056	-10.207879359379
HAVANA	transcript	ENSG00000117586.10	protein_coding	TNFSF4	2	ENST00000488053.1	processed_transcript	TNFSF4-003	0.465185265280958	0.317284212927849	10.4588075694602	2.81803003240444e-23	4.84353997292383e-22	41.843378475953	0.528753350572028	0.000269324554133104	0.0741046272105741	0.941937458375207	1	-10.3568183933054
HAVANA	transcript	ENSG00000232751.1	processed_pseudogene	RP11-296O14.1	1	ENST00000433683.1	processed_pseudogene	RP11-296O14.1-001	0.00119743275166657	0.00222347220383712	1.58885241122122	0.112728725239905	0.173454211212668	-6.2882403130042	1.22474677254774	-0.00119023304411089	-0.161196944753541	0.874157683211235	1	-10.3458788402702
HAVANA	transcript	ENSG00000231615.2	processed_pseudogene	RP11-296O14.2	1	ENST00000432815.2	processed_pseudogene	RP11-296O14.2-001	0.936697365961947	0.416202466666374	9.7869195356649	8.36505317968317e-21	1.10039129211183e-19	36.2112987897909	1.49659135713929	0.0176813856054412	5.7255191086146	4.53732629346423e-05	0.00108240316628977	-1.19227008438016
HAVANA	transcript	ENSG00000203739.3	antisense	RP11-296O14.3	2	ENST00000367716.3	antisense	RP11-296O14.3-001	0.590097931914195	0.283024707983436	9.97343124943206	1.76484406038596e-21	2.49411825564099e-20	37.7499358149017	0.855644708627841	0.00825671098925111	4.90552632711486	0.000208277338333755	0.00312036838231391	-2.77381656015779
HAVANA	transcript	ENSG00000203739.3	antisense	RP11-296O14.3	2	ENST00000437190.1	antisense	RP11-296O14.3-002	0.795166158748767	0.266655064366502	7.74455001945158	5.41174236011425e-14	3.50582675110023e-13	20.7436978450395	0.857067802436255	0.00982978649532672	5.17900800926058	0.000124075182502163	0.00215902370356231	-2.23780114361947
HAVANA	transcript	ENSG00000117592.8	protein_coding	PRDX6	2	ENST00000340385.5	protein_coding	PRDX6-001	4.09722123443787	0.446680600191005	6.60388861104146	1.02997334118136e-10	4.783344441699e-10	13.3386450717896	4.42759622545334	-0.00542018028178652	-2.22236281664984	0.0425917891113961	0.154771650254623	-8.0876813865706
HAVANA	transcript	ENSG00000117592.8	protein_coding	PRDX6	2	ENST00000460950.1	processed_transcript	PRDX6-002	1.20934216374486	0.619885039491943	11.4636469598134	3.68466826714305e-27	9.66109003017948e-26	50.7008094843356	1.67600255677124	0.00435545282256855	1.287491459409	0.218048697356247	0.463871227975864	-9.52089397667707
HAVANA	transcript	ENSG00000117592.8	protein_coding	PRDX6	2	ENST00000470017.1	processed_transcript	PRDX6-003	2.21311566731474	0.709020908197335	9.02818967566041	3.82703179487181e-18	3.79760795979505e-17	30.1596728095945	3.45065641082254	0.0138874436765087	4.36336175542405	0.000596829389614387	0.00665682328168697	-3.85715269809735
HAVANA	transcript	ENSG00000162753.11	protein_coding	SLC9C2	2	ENST00000367714.3	protein_coding	SLC9C2-001	0.206718513994028	0.100379882727643	6.22912184468997	9.992095403439e-10	4.20233629541138e-09	11.1199268199912	0.220268742854018	0.00112175397057628	1.86501437305996	0.0824985062434914	0.248593956753696	-8.69326253439323
HAVANA	transcript	ENSG00000162753.11	protein_coding	SLC9C2	2	ENST00000466087.1	processed_transcript	SLC9C2-003	0.0209232842438626	0.00288062984692368	0.725519934129321	0.468474113328807	0.580694350400591	-7.2834910731446	0.000956485195451328	-2.18625187531732e-05	-0.294879380522301	0.7722564242493	0.983051060594391	-10.3134229742565
HAVANA	transcript	ENSG00000162753.11	protein_coding	SLC9C2	2	ENST00000479367.1	processed_transcript	SLC9C2-004	0.27155028918917	0.243342334796522	10.8933710392318	6.2591085655291e-25	1.28692355913273e-23	45.6129944492	0.232810710310662	0.00258339472375704	1.31527617958853	0.208791218016832	0.451036238203426	-9.48628166481558
HAVANA	transcript	ENSG00000162753.11	protein_coding	SLC9C2	2	ENST00000476568.1	processed_transcript	SLC9C2-005	0.201322186123612	0.119612744990789	3.15060884769864	0.00172737555431878	0.00368180160086883	-2.63574189585915	0.135183832206633	0.00102997205490768	0.231996991192228	0.819775291793806	1	-10.3310429174466
HAVANA	transcript	ENSG00000238272.1	antisense	RP3-436N22.3	2	ENST00000431459.1	antisense	RP3-436N22.3-001	0.0268765187149073	0.0107303065134113	2.02135234079052	0.0437780348745354	0.0739832895841634	-5.51326276078073	0.532478888861657	0.00374356565169783	1.21793473940712	0.242653152484763	0.493630132530952	-9.60494166470363
HAVANA	transcript	ENSG00000183831.6	protein_coding	ANKRD45	2	ENST00000333279.2	protein_coding	ANKRD45-001	0.935857848363806	0.700253070434378	15.9755650345704	1.11684365802652e-46	3.73748781082476e-44	95.3256173186509	1.75012056359128	0.00653241581724095	2.18181752179612	0.0459904705554723	0.163548870453409	-8.15923287358659
HAVANA	transcript	ENSG00000183831.6	protein_coding	ANKRD45	2	ENST00000367712.2	retained_intron	ANKRD45-002	0.310697315720668	0.133475086517171	8.56096877731917	1.40171264493763e-16	1.18130176561096e-15	26.607702936715	0.135032165636954	0.00247481220364243	4.26201504651319	0.000729090405317196	0.00770959040963015	-4.06205683416735
HAVANA	transcript	ENSG00000232113.2	protein_coding	RP11-360D2.1	2	ENST00000417563.2	protein_coding	RP11-360D2.1-001	0.000401461416271188	-0.000322643784091849	-0.533143737998253	0.594172061358454	0.698516831179647	-7.40437257225632	0.0329101365709935	-2.73387128476304e-05	-0.0525582653989098	0.958799478606305	1	-10.358276418113
HAVANA	transcript	ENSG00000076321.10	protein_coding	KLHL20	2	ENST00000479505.5	processed_transcript	KLHL20-003	0.68256929355067	0.0760261546692534	2.28358866785208	0.0228162221439514	0.0408012184499953	-4.95445367252187	0.758254669008608	-0.00106408676263298	-0.280427953972657	0.783101506062711	0.991191211535888	-10.3178407975826
HAVANA	transcript	ENSG00000076321.10	protein_coding	KLHL20	2	ENST00000209884.4	protein_coding	KLHL20-001	1.46183749886904	0.230743603065825	5.80423754017549	1.15247925691326e-08	4.34181121302455e-08	8.73925857234152	2.14754198974138	0.00548853261860276	3.34461039673139	0.00460342495582605	0.0301348837467528	-5.92647812891186
HAVANA	transcript	ENSG00000076321.10	protein_coding	KLHL20	2	ENST00000483154.5	processed_transcript	KLHL20-004	0.551836623448969	0.31652742916271	9.13158598863573	1.69413327961246e-18	1.73999870950807e-17	30.9641303986383	0.823337918639795	0.00114711023446797	0.318839706989176	0.754384361277208	0.969239395704621	-10.3056153617733
HAVANA	transcript	ENSG00000076321.10	protein_coding	KLHL20	2	ENST00000493170.1	processed_transcript	KLHL20-002	0.375845389081525	0.131605577519939	4.6531199319223	4.19722416284746e-06	1.21311604517241e-05	3.04220304652588	0.464367852426911	0.00599938070019733	1.82142668588176	0.0891868954845051	0.262573555972981	-8.76285992087312
HAVANA	transcript	ENSG00000076321.10	protein_coding	KLHL20	2	ENST00000488983.1	processed_transcript	KLHL20-005	0.234078581940618	0.0450701442843385	2.28210701714428	0.022904215461415	0.0409406833381206	-4.95779847049548	0.376735376595061	0.00100111075916595	0.307344020365226	0.762941598650213	0.97579707891014	-10.3094363978158
HAVANA	transcript	ENSG00000225591.2	processed_pseudogene	RP11-360D2.2	1	ENST00000455497.2	processed_pseudogene	RP11-360D2.2-001	0.801862226806642	0.374859024123955	6.60584104790594	1.01756950536062e-10	4.72875774157295e-10	13.3504899583935	1.11536409477831	0.0174139054476488	4.76954733616001	0.000270378281368088	0.00375222123694502	-3.0431569758355
ENSEMBL	transcript	ENSG00000200674.1	misc_RNA	RN7SKP160	3	ENST00000363804.1	misc_RNA	RN7SKP160-201	0.40931587057563	0.101807344047839	2.8037798628954	0.00524803006669684	0.0104503089766931	-3.64940391845624	0.600171357852142	0.00473744463425673	1.43272036529961	0.173096484196188	0.398316294585856	-9.33366725373508
HAVANA	transcript	ENSG00000120334.15	protein_coding	CENPL	2	ENST00000356198.6	protein_coding	CENPL-001	0.424865242029866	0.176167196023576	9.08958392061536	2.36076550434202e-18	2.38981733646966e-17	30.6365508541548	0.401205798636233	0.00320034392145889	1.35815756036802	0.195124842731955	0.431828190628644	-9.43172676162731
HAVANA	transcript	ENSG00000120334.15	protein_coding	CENPL	2	ENST00000345664.10	protein_coding	CENPL-003	0.107721217910678	0.0662343916704439	3.46659440127816	0.000572728062509403	0.00130027797885379	-1.61362737044281	0.188981307513176	-0.00361945772801375	-1.32476331975372	0.205703249610634	0.446689014569967	-9.47432986405967
HAVANA	transcript	ENSG00000120334.15	protein_coding	CENPL	2	ENST00000367710.7	protein_coding	CENPL-002	0.170236230001511	0.057510137217042	2.40525462733315	0.0165251633702333	0.030336336673849	-4.67254911627538	0.358190176282211	-1.73696617230728e-05	-0.0050857602278809	0.996011319782596	1	-10.359738661495
HAVANA	transcript	ENSG00000120334.15	protein_coding	CENPL	2	ENST00000496683.5	processed_transcript	CENPL-004	0.0142028803566196	0.00461729560454244	0.634958708347443	0.525747128775216	0.635862051978488	-7.34499188312241	0.00341297188865918	-0.000182025167395156	-1.134168991395	0.275085254064178	0.525658782068494	-9.70107300864244
HAVANA	transcript	ENSG00000120334.15	protein_coding	CENPL	2	ENST00000460816.5	processed_transcript	CENPL-005	0.0205912708288859	0.0141376012687814	2.64452063550184	0.00843907002118861	0.0162658859926042	-4.07654191975946	0.0140213154510281	-0.000608656382369623	-1.33035627072426	0.203900053097101	0.444226902127082	-9.46725235090364
HAVANA	transcript	ENSG00000120334.15	protein_coding	CENPL	2	ENST00000484920.5	processed_transcript	CENPL-006	0.0158387563997576	0.00167886207170951	0.229339994714643	0.818698883866458	0.884097760663192	-7.52007158778916	0.12629287979268	0.00374606856176267	1.49816107867651	0.155494718595544	0.370845634502969	-9.24437062405827
HAVANA	transcript	ENSG00000120334.15	protein_coding	CENPL	2	ENST00000479159.1	processed_transcript	CENPL-009	0.0256470400947972	0.00625689387672958	0.826296618429568	0.409031779203821	0.521116466649201	-7.20544966914146	0.0938696860036622	0.00595226989837081	3.1412274947597	0.00694432578809266	0.0409126667635134	-6.3353857916059
HAVANA	transcript	ENSG00000120334.15	protein_coding	CENPL	2	ENST00000493233.1	processed_transcript	CENPL-007	0.144823003435066	0.0886539737976134	3.95947971045415	8.60647064274089e-05	0.000215656340342973	0.165509008257547	0.201273231289021	0.00228596548059661	0.769449975702836	0.453950940077959	0.720300603934039	-10.0496350540609
HAVANA	transcript	ENSG00000120334.15	protein_coding	CENPL	2	ENST00000495275.1	processed_transcript	CENPL-008	0.349419072730643	0.0781821053662766	5.02191363370176	7.14042829685855e-07	2.23858318774666e-06	4.74456658679509	0.360156488152842	0.00193427756590772	2.35750536241035	0.03288562031267	0.128505167682395	-7.84465875821157
ENSEMBL	transcript	ENSG00000252357.1	misc_RNA	Y_RNA	3	ENST00000516548.1	misc_RNA	Y_RNA.686-201	0.0228261779023501	0.0415998967039014	1.68829241680735	0.0919815295731404	0.144758952613693	-6.12629626511122	0.0958266029074946	0.000730107450723768	0.166524614516516	0.870038736255693	1	-10.3449475065068
HAVANA	transcript	ENSG00000117593.9	protein_coding	DARS2	2	ENST00000361951.4	protein_coding	DARS2-001	0.964928292191218	0.312871761098017	10.2128487413128	2.32921764412359e-22	3.6224119671946e-21	39.7532190655715	1.68170464300145	0.0014276452772058	1.12535671504348	0.278679665384901	0.529649600686579	-9.71085464363194
HAVANA	transcript	ENSG00000117593.9	protein_coding	DARS2	2	ENST00000471476.1	processed_transcript	DARS2-003	0.00644271448980048	0.000959276539117397	0.188880044549807	0.850263828145967	0.907853296191032	-7.52852524932994	0.0389589935692849	0.00204969635918248	1.83363793693614	0.0872659966462802	0.258651750678401	-8.7434652683195
HAVANA	transcript	ENSG00000117593.9	protein_coding	DARS2	2	ENST00000460076.1	processed_transcript	DARS2-002	0.239284571368818	0.0412109991126388	1.4117109103301	0.158659958587176	0.234287856277984	-6.55260571105884	0.580071420972685	0.0108382719490528	2.57974466473463	0.0213259574781126	0.0942267805188033	-7.4316752931734
HAVANA	transcript	ENSG00000270084.1	antisense	GAS5-AS1	2	ENST00000602767.1	antisense	GAS5-AS1-001	0.512677823073595	0.241358118652637	9.30586585648495	4.2280017877702e-19	4.63290129517489e-18	32.3347882957678	1.36670037073487	0.00971671155782024	3.4392336632023	0.00380135613561632	0.0261021671059913	-5.735020914602
HAVANA	transcript	ENSG00000234741.7	processed_transcript	GAS5	2	ENST00000449289.5	lincRNA	GAS5-008	0.400412324758684	-0.000246525195623714	-0.00477330260409085	0.996193382593976	1	-7.54633805679009	0.584634486920524	-0.00569525599387239	-1.02782229926078	0.320836763060787	0.578233240626955	-9.81477963996844
HAVANA	transcript	ENSG00000234741.7	processed_transcript	GAS5	2	ENST00000414075.5	lincRNA	GAS5-028	0.165728372387282	-0.0332188722491472	-1.18035873070023	0.238421378698023	0.332568940755263	-6.85120907999816	0.269481075415441	-0.00333863611538866	-0.841504561242983	0.41369781838798	0.679266018391913	-9.99025954002384
HAVANA	transcript	ENSG00000234741.7	processed_transcript	GAS5	2	ENST00000448718.5	lincRNA	GAS5-003	1.73768868934546	0.596670924500558	6.3222934803923	5.73660717720446e-10	2.47303452207889e-09	11.6612538599688	3.25013888840575	-0.00167854580348662	-0.435673130407807	0.669475150061169	0.901070644730118	-10.2589744903718
HAVANA	transcript	ENSG00000234741.7	processed_transcript	GAS5	2	ENST00000436285.5	retained_intron	GAS5-017	0.0364174834059048	0.0248128701975779	2.9556815738856	0.00326776827278343	0.00670539181632941	-3.21947508687219	0.017128915460207	-0.000545382619598748	-0.931754804092597	0.366684118835788	0.628830916007093	-9.90913468684835
HAVANA	transcript	ENSG00000234741.7	processed_transcript	GAS5	2	ENST00000456812.6	retained_intron	GAS5-029	0.132566995389897	-0.00654101421109781	-0.254228570613648	0.799423977203364	0.869578865019516	-7.51405901819684	0.17606791019625	0.00412523118587474	0.958549761442947	0.353461325502392	0.61428489404711	-9.88363476944529
HAVANA	transcript	ENSG00000234741.7	processed_transcript	GAS5	2	ENST00000452197.5	lincRNA	GAS5-013	0.00339219639014035	-0.00104818269419674	-0.297487076387882	0.766218800557229	0.844093254879628	-7.50213635933287	0.0976303073229291	-0.00357830088256234	-1.17934048210535	0.257208900810296	0.50602952586309	-9.64993571230728
HAVANA	transcript	ENSG00000234741.7	processed_transcript	GAS5	2	ENST00000450589.5	lincRNA	GAS5-001	3.63631244651239	0.0992858934621754	1.90857816014712	0.0568914781385887	0.0938924956109429	-5.73298790459025	3.59082594775861	-0.0135253542262511	-2.84325838009814	0.01264102320278	0.0638973114072282	-6.92477286579036
HAVANA	transcript	ENSG00000234741.7	processed_transcript	GAS5	2	ENST00000412059.5	retained_intron	GAS5-022	0.68728462786507	-0.291522777845162	-6.13764588945945	1.71178794826753e-09	7.02723456107035e-09	10.595143092422	1.30617609843625	0.00182880170497824	0.360674524430205	0.72353124681328	0.944944026736966	-10.2905439964798
HAVANA	transcript	ENSG00000234741.7	processed_transcript	GAS5	2	ENST00000431268.5	retained_intron	GAS5-002	1.21563063267798	-0.0258934055757938	-0.54311350359891	0.587294799782207	0.692263014422972	-7.39901459335208	1.28493499934141	-0.00184622261390579	-0.415627014423301	0.683754557612013	0.912700887966152	-10.2679817833948
HAVANA	transcript	ENSG00000234741.7	processed_transcript	GAS5	2	ENST00000436656.5	retained_intron	GAS5-004	0.574879943376098	-0.00286889875847909	-0.0576835018874945	0.954023886302799	0.982832725915404	-7.54468696589529	0.735825974635151	0.00460605525924444	0.651526431511381	0.524876186650755	0.787576888464278	-10.136157314535
HAVANA	transcript	ENSG00000234741.7	processed_transcript	GAS5	2	ENST00000430245.5	lincRNA	GAS5-027	0.417644149960866	-0.0078469122463764	-0.23957738354426	0.810756530224516	0.878011540176985	-7.517673358521	0.151560442747767	0.0013199969751565	0.7800169432049	0.447898611259723	0.714373367660737	-10.0412323059109
HAVANA	transcript	ENSG00000234741.7	processed_transcript	GAS5	2	ENST00000454813.1	retained_intron	GAS5-026	0.0484268822812838	-0.00342916068173247	-0.259917689278045	0.79503475104652	0.866248281515102	-7.51259775940758	0.0591012450602347	-0.000563061513637906	-0.341309227943156	0.737755244057151	0.956367379211472	-10.2977475609549
HAVANA	transcript	ENSG00000234741.7	processed_transcript	GAS5	2	ENST00000422183.5	retained_intron	GAS5-019	1.08602970827828	0.037541130298273	0.82822674318497	0.407939072328252	0.519984008111201	-7.20385631180113	1.4255710277286	-0.00757031694640228	-1.42324099951631	0.175778041401215	0.402463994028337	-9.34635469781816
HAVANA	transcript	ENSG00000234741.7	processed_transcript	GAS5	2	ENST00000422207.5	retained_intron	GAS5-023	1.05545693181009	0.0141667147875402	0.256677807962693	0.797533571959193	0.868143354126973	-7.51343389100046	1.73958280573596	1.53435821094129e-07	3.01050957999561e-05	0.999976388947194	1	-10.3597524831811
HAVANA	transcript	ENSG00000234741.7	processed_transcript	GAS5	2	ENST00000454068.5	lincRNA	GAS5-014	0.333702857891617	0.101396545678174	3.80802086631535	0.000157573964754043	0.000383239828748448	-0.404947260207477	0.189396210002381	-0.000415081975372077	-0.148350365271679	0.884104970898003	1	-10.3480004374857
HAVANA	transcript	ENSG00000234741.7	processed_transcript	GAS5	2	ENST00000444470.5	retained_intron	GAS5-025	0.134130643782924	-0.0139501726703245	-0.593628631421397	0.553030210371037	0.661149679667379	-7.37034288422199	0.267985219542313	-0.00338223743438245	-1.2377735188097	0.235424191275781	0.487547813674155	-9.58135377208958
HAVANA	transcript	ENSG00000234741.7	processed_transcript	GAS5	2	ENST00000434796.5	retained_intron	GAS5-024	0.10548842900122	-0.018863510725947	-0.852675266286284	0.394249543161927	0.505730799809598	-7.18335269022858	0.140277376773033	0.00536895281807275	1.92884480448818	0.0735139881124011	0.229039505104264	-8.58953762689413
HAVANA	transcript	ENSG00000234741.7	processed_transcript	GAS5	2	ENST00000449589.5	retained_intron	GAS5-010	0.0553372903032596	0.00590209386504564	0.243354981173493	0.807830682609711	0.875885986645434	-7.51676196847135	0.0381384172122474	0.00175707297192132	1.80542485820162	0.0917609897884004	0.267446293837411	-8.78815147210541
HAVANA	transcript	ENSG00000234741.7	processed_transcript	GAS5	2	ENST00000451607.5	lincRNA	GAS5-015	0.289491543098239	0.00863654462320495	0.352829305343542	0.724365785534472	0.81014447918071	-7.48415835576304	0.214411282375047	-0.00594738235944437	-2.83110547290221	0.0129518408001768	0.0650599320591504	-6.94848911253783
HAVANA	transcript	ENSG00000234741.7	processed_transcript	GAS5	2	ENST00000422008.5	retained_intron	GAS5-021	0.114801782930668	-0.0517311166661865	-2.33274758721909	0.0200590470997289	0.0362625305458813	-4.84227360538027	0.24039256043363	0.00306246606232386	0.755865256600879	0.461806239821098	0.728405056471176	-10.0602821591817
HAVANA	transcript	ENSG00000234741.7	processed_transcript	GAS5	2	ENST00000442067.5	retained_intron	GAS5-018	0.701762584339315	0.0183078761637721	0.432386702126348	0.665647660098877	0.760711431830658	-7.45295604436059	1.04076907537015	-0.00477302321895471	-0.772648562975945	0.452113553784363	0.718522719962888	-10.0471027074547
HAVANA	transcript	ENSG00000234741.7	processed_transcript	GAS5	2	ENST00000455838.5	retained_intron	GAS5-009	0.327132926221874	-0.0339559093767345	-0.844148958789466	0.398991726916542	0.510701411083947	-7.19057077147543	0.335354362174418	-0.00208599114841702	-0.425852886021349	0.676454311230358	0.906612803454134	-10.2634387046849
HAVANA	transcript	ENSG00000234741.7	processed_transcript	GAS5	2	ENST00000416952.5	retained_intron	GAS5-012	0.527928458380873	0.0337272332325617	0.660240907800494	0.509404680810293	0.620359301003151	-7.32864488873015	0.557100517582117	0.0132303174913757	2.15381323743309	0.0484834432339659	0.169916453739768	-8.20826289328221
HAVANA	transcript	ENSG00000234741.7	processed_transcript	GAS5	2	ENST00000432536.5	lincRNA	GAS5-016	0.403925989657247	0.0430983809859485	1.76325630378014	0.0784708528970225	0.125608355617546	-5.99779127420741	0.41947011733391	0.00348228924029366	1.39451406557601	0.184114064225688	0.415266028675955	-9.38441335680437
HAVANA	transcript	ENSG00000234741.7	processed_transcript	GAS5	2	ENST00000456293.5	retained_intron	GAS5-007	0.618313751281121	-0.117561355826318	-3.11664889192367	0.00193490576723355	0.00409733217381365	-2.74001906443428	0.773685273245171	0.00356622600130969	1.12184190107806	0.280123129524118	0.531347006280924	-9.71473822092008
HAVANA	transcript	ENSG00000234741.7	processed_transcript	GAS5	2	ENST00000443799.5	retained_intron	GAS5-011	0.376751774624795	-0.0267158333890566	-0.819386133546509	0.412958331972708	0.525089614451976	-7.21112401630813	0.521867126672066	0.000950884509451743	0.281172076527577	0.782541916761181	0.990795704263895	-10.3176186781177
HAVANA	transcript	ENSG00000234741.7	processed_transcript	GAS5	2	ENST00000421068.5	retained_intron	GAS5-006	0.74889998447447	-0.0680428517674448	-1.99395629109005	0.0467020129823726	0.0784515860938721	-5.56778170477802	1.01925228072865	0.00406641134245906	1.92949856206262	0.0734267199109148	0.228836572573183	-8.5884644660318
HAVANA	transcript	ENSG00000234741.7	processed_transcript	GAS5	2	ENST00000425771.5	lincRNA	GAS5-020	0.0440193347147764	0.0662879195210099	4.6435850902043	4.38728402251755e-06	1.2652748316283e-05	2.99976182454592	0.295221074375165	-0.00116570506621009	-0.296979307892391	0.77068455804392	0.981985569167807	-10.312762770421
HAVANA	transcript	ENSG00000234741.7	processed_transcript	GAS5	2	ENST00000458220.1	retained_intron	GAS5-005	0.0763804935775404	0.0527580857430313	3.29650782819757	0.0010488664126757	0.00230107837055023	-2.17541340418842	0.0580351269311889	-0.00113468460638257	-0.963421294879759	0.351093535442166	0.6117231242034	-9.87893017549017
HAVANA	transcript	ENSG00000185278.15	protein_coding	ZBTB37	2	ENST00000367704.5	protein_coding	ZBTB37-003	0.216275642694498	0.107644895533489	6.42573375384907	3.07409127768356e-10	1.36043151844103e-09	12.270241178853	0.291566837783114	0.00101811108439642	0.690121191204498	0.500990710754537	0.765239401572254	-10.1093175947672
ENSEMBL	transcript	ENSG00000185278.15	protein_coding	ZBTB37	3	ENST00000427304.5	protein_coding	ZBTB37-201	0.837118202717217	0.285520375011954	7.20429461574357	2.17318920903839e-12	1.19568927497713e-11	17.11730144277	1.3190080764278	0.00715067850585191	2.66943101150116	0.0178659337130283	0.082593525369965	-7.2610011103712
HAVANA	transcript	ENSG00000185278.15	protein_coding	ZBTB37	2	ENST00000367702.1	protein_coding	ZBTB37-002	0.218838034108179	-0.00487569572533652	-0.225551982120342	0.821642476486858	0.886331238137766	-7.52093243825135	0.305127601055496	-0.00222930811502865	-0.748167662995966	0.466294381513284	0.732746524552499	-10.0662373790903
HAVANA	transcript	ENSG00000185278.15	protein_coding	ZBTB37	2	ENST00000367701.9	protein_coding	ZBTB37-001	1.42022870302961	0.397869880561044	8.58155990307038	1.19946029041295e-16	1.01704830374299e-15	26.7613197532121	1.90315200901378	0.0064986367291337	2.24957208628861	0.0404440582056606	0.149254860188659	-8.03930058371659
ENSEMBL	transcript	ENSG00000117601.13	protein_coding	SERPINC1	3	ENST00000617423.4	protein_coding	SERPINC1-201	0.00624812444722758	0.00332932825684406	1.09056214752055	0.275993282636407	0.376470859346785	-6.95283084376765	0.0479432359894712	0.00104300456593377	1.38572998749217	0.186726758046951	0.41935600330666	-9.39593267119405
HAVANA	transcript	ENSG00000117601.13	protein_coding	SERPINC1	2	ENST00000367698.3	protein_coding	SERPINC1-001	0.0343978894795223	0.0404822121347072	5.72831762402162	1.75755814868387e-08	6.50129380681975e-08	8.32927292409597	0.0514014342975835	8.88336626076191e-05	0.137104044244485	0.892829838736706	1	-10.3497136168879
HAVANA	transcript	ENSG00000117601.13	protein_coding	SERPINC1	2	ENST00000487183.1	processed_transcript	SERPINC1-003	0.0124630972768761	0.00962970030138587	1.57144740601806	0.116714234809603	0.178842803322456	-6.31558521777471	0	0	0	1	1	-10.3597524836655
HAVANA	transcript	ENSG00000117601.13	protein_coding	SERPINC1	2	ENST00000494024.1	processed_transcript	SERPINC1-002	0.0159419046953451	0.0200908280402635	4.02587815476434	6.56100793904053e-05	0.000166582387975706	0.422178602736757	0.00993463927781034	7.56924897356978e-05	0.165103336851822	0.871137183385247	1	-10.3451989116089
ENSEMBL	transcript	ENSG00000252231.1	rRNA	RNA5SP67	3	ENST00000516422.1	rRNA	RNA5SP67-201	0.0269237145651797	0.03388987605858	1.81761708819529	0.0697237951255613	0.112865077352454	-5.90115694606682	0.160004809485037	-0.00175682640595145	-0.317016490667587	0.755739349709735	0.970318984384502	-10.3062306121985
ENSEMBL	transcript	ENSG00000135870.11	protein_coding	RC3H1	3	ENST00000258349.8	protein_coding	RC3H1-201	0.395212461277348	0.401498812037715	7.13763301215596	3.37891457708413e-12	1.8226802001682e-11	16.6844767328895	0.773466992374038	-0.0150760547159052	-2.14633771614168	0.0491698162872289	0.171639129470638	-8.22129595333431
HAVANA	transcript	ENSG00000135870.11	protein_coding	RC3H1	2	ENST00000367696.6	protein_coding	RC3H1-003	1.32253304327452	0.415498497805747	9.30703301355804	4.18862842030764e-19	4.59308802963265e-18	32.3440292206711	2.09663114007487	0.0182816645812762	5.71174748415462	4.65151776014754e-05	0.00110115069386342	-1.21816753224199
HAVANA	transcript	ENSG00000135870.11	protein_coding	RC3H1	2	ENST00000367694.2	protein_coding	RC3H1-001	1.19949580000224	0.633778645746651	13.4237973311074	2.77715115746384e-35	1.8844145736438e-33	69.2563348621115	1.96062794789437	0.0125393112166474	4.66363392809978	0.00033181095379306	0.00434158929868788	-3.25412783695667
HAVANA	transcript	ENSG00000135870.11	protein_coding	RC3H1	2	ENST00000479099.2	retained_intron	RC3H1-005	0.796019669550893	0.504495625365126	10.8180281999682	1.21928555830569e-24	2.42129009808384e-23	44.9525904963253	1.45425961636404	0.0153684105930778	4.45831760887329	0.000495207501364741	0.00581039130050692	-3.66574613823661
HAVANA	transcript	ENSG00000135870.11	protein_coding	RC3H1	2	ENST00000531594.1	retained_intron	RC3H1-004	0.401669448812409	0.0564852361328635	1.41450781028357	0.15783813142957	0.233230330164677	-6.54867209236997	0.853475328415217	0.0142525965401059	2.29830481684412	0.0368488342028413	0.139456917313125	-7.95194443923904
HAVANA	transcript	ENSG00000135870.11	protein_coding	RC3H1	2	ENST00000484867.1	retained_intron	RC3H1-002	0.797957945429437	0.0561011769855125	1.18572051824188	0.236298462097127	0.330057654885588	-6.84488832018992	0.635258522361328	0.00767291841393948	1.44487459050533	0.169707802518048	0.393237016502788	-9.31730710326717
ENSEMBL	transcript	ENSG00000200755.1	rRNA	RNA5SP68	3	ENST00000363885.1	rRNA	RNA5SP68-201	0.355829381975012	-0.0227249611949962	-0.328569224544009	0.742619508471315	0.825056965109558	-7.49241578850952	0.47015516933888	0.00305155356991632	0.33123064407069	0.745197948387614	0.962147355278336	-10.3013418723449
HAVANA	transcript	ENSG00000236535.1	sense_intronic	RC3H1-IT1	2	ENST00000421851.1	sense_intronic	RC3H1-IT1-001	1.53111614287178	0.216081145347885	4.17569366303098	3.50764065489504e-05	9.17158831001202e-05	1.01596618524322	0.984414254265165	0.00698781828607839	1.86889909797701	0.0819247550144405	0.247400191017951	-8.6870104176908
HAVANA	transcript	ENSG00000224977.1	lincRNA	RP11-160H22.3	2	ENST00000424181.1	lincRNA	RP11-160H22.3-001	0.104810995786188	0.0273948187728243	1.33974763184477	0.180938787896401	0.262620001454055	-6.65115947387609	0.0515796984632463	-0.00275091725137314	-2.35990776301198	0.0327336124329039	0.128105458004837	-7.84027898644264
HAVANA	transcript	ENSG00000225713.5	processed_pseudogene	RPL30P1	1	ENST00000488676.2	processed_pseudogene	RPL30P1-001	0.00315455872084106	0.00165752495960869	0.666278559466554	0.505541776530772	0.616675767048267	-7.3246468203267	0.0342939472143616	-0.000295485435071312	-0.241267483361637	0.812718524287247	1	-10.3287073045137
HAVANA	transcript	ENSG00000227373.5	lincRNA	RP11-160H22.5	2	ENST00000426899.5	lincRNA	RP11-160H22.5-002	0.103501747585572	0.00515257273026909	0.381282309748396	0.703156487074302	0.792760662369224	-7.4737249650648	0.19953434577104	-0.00109996197373949	-0.753633926590056	0.463104482476356	0.729691093587846	-10.0620142238603
HAVANA	transcript	ENSG00000227373.5	lincRNA	RP11-160H22.5	2	ENST00000419983.5	lincRNA	RP11-160H22.5-004	0.973670669739415	0.172748547840999	4.3276246038565	1.82266207016276e-05	4.91989023193219e-05	1.63876307929002	0.0211664780031747	-8.01311654316498e-05	-0.113025000817359	0.911557148949337	1	-10.3529287336937
HAVANA	transcript	ENSG00000227373.5	lincRNA	RP11-160H22.5	2	ENST00000454467.5	lincRNA	RP11-160H22.5-003	0.00856779275446512	-0.00445315026438975	-0.53829207365715	0.590616064856284	0.69531840575962	-7.40161811994999	0	0	0	1	1	-10.3597524836655
HAVANA	transcript	ENSG00000227373.5	lincRNA	RP11-160H22.5	2	ENST00000430592.1	lincRNA	RP11-160H22.5-001	0.630600438554321	0.0695933079081893	1.7378981465465	0.0828472699733954	0.131858340982101	-6.0418781104667	0.0428820836302541	6.64383196305276e-05	0.0847525892142523	0.933614537788562	1	-10.3559148499901
HAVANA	transcript	ENSG00000152061.23	protein_coding	RABGAP1L	2	ENST00000357444.10	protein_coding	RABGAP1L-003	0.461803509663519	0.115248277620226	4.846567818379	1.68112125189233e-06	5.06677977660351e-06	3.92044075301537	0.884626936211589	0.00495085352795404	2.83569643992728	0.0128335570180761	0.064629381226878	-6.93953332787214
HAVANA	transcript	ENSG00000152061.23	protein_coding	RABGAP1L	2	ENST00000251507.8	protein_coding	RABGAP1L-001	1.8111715372394	0.363828524057477	7.35724791659143	7.79983136615742e-13	4.49096718323778e-12	18.1226918031106	2.68962625847234	0.00657465047481914	2.76368214767355	0.0148163823436253	0.0719601571185547	-7.07951706426066
HAVANA	transcript	ENSG00000152061.23	protein_coding	RABGAP1L	2	ENST00000635248.1	nonsense_mediated_decay	RABGAP1L-019	0.399835294308691	0.246057490066721	13.0280867739723	1.36410205716808e-33	7.51013116328431e-32	65.3904398354222	0.537415492472602	0.00466196784665987	3.5994153557632	0.00274965905359073	0.0205071386601334	-5.40975979689511
HAVANA	transcript	ENSG00000152061.23	protein_coding	RABGAP1L	2	ENST00000457696.1	protein_coding	RABGAP1L-002	0.438613771540091	-0.163487763309702	-3.96297325681484	8.48526184514179e-05	0.000212746702702808	0.178913840365469	1.57298701585397	0.0109578365957736	1.79965900294904	0.0927045455015461	0.269261525745693	-8.7972300188925
HAVANA	transcript	ENSG00000152061.23	protein_coding	RABGAP1L	2	ENST00000487987.1	retained_intron	RABGAP1L-012	0.117030270604156	0.00107831020418506	0.0723319110789112	0.942366827191423	0.974657267413408	-7.54373540880709	0.125395487373718	0.00167199126604087	0.772433791438354	0.452236780712112	0.718633593071816	-10.0472730468647
HAVANA	transcript	ENSG00000152061.23	protein_coding	RABGAP1L	2	ENST00000529474.2	processed_transcript	RABGAP1L-022	0.374376616049906	0.177908054556768	5.46096110691318	7.48921949654526e-08	2.59680387527996e-07	6.92332140567614	0.350415718543441	0.0103293354265196	3.14415964309481	0.00690334259216143	0.0407419781400719	-6.32952195635552
HAVANA	transcript	ENSG00000152061.23	protein_coding	RABGAP1L	2	ENST00000367690.5	protein_coding	RABGAP1L-004	1.76904968133128	0.473972091623303	9.1247177616359	1.788723603589e-18	1.8321685641976e-17	30.9104905820975	2.25233089251143	0.0119244586284002	6.00324257026859	2.76390865716556e-05	0.000784101231616793	-0.675196249486092
HAVANA	transcript	ENSG00000152061.23	protein_coding	RABGAP1L	2	ENST00000526253.1	processed_transcript	RABGAP1L-020	0.427409027110803	0.108846789827109	2.70181789125344	0.00713153611645048	0.0139032432354115	-3.92566083741599	0.345256950348547	-0.00303968095820827	-0.788287054909988	0.443197366104592	0.709594823313201	-10.0345824927576
HAVANA	transcript	ENSG00000152061.23	protein_coding	RABGAP1L	2	ENST00000474375.6	protein_coding	RABGAP1L-013	0.202019516279907	0.0761769459221242	4.80149035119884	2.08644406752699e-06	6.22958565991105e-06	3.71287724779574	0.515079522089517	0.00245790649932331	1.05160368172557	0.31015313963077	0.566004556240029	-9.79018255966263
HAVANA	transcript	ENSG00000152061.23	protein_coding	RABGAP1L	2	ENST00000529145.6	protein_coding	RABGAP1L-021	0.0994843339500436	0.0423616722147381	3.29274986585816	0.00106267931006056	0.00232975378127358	-2.18752068272389	0.103323664656501	-0.00280863551086953	-1.94536871874518	0.0713367837350339	0.22416904151751	-8.56234737278023
HAVANA	transcript	ENSG00000152061.23	protein_coding	RABGAP1L	2	ENST00000325589.9	protein_coding	RABGAP1L-005	0.0737307257217523	0.0189712245305569	1.54040456718453	0.124097285095882	0.188821502905935	-6.36361607449819	0.0920590281076293	-0.000769771177504251	-0.445327239480543	0.662644695192382	0.895595925735681	-10.2544891808961
HAVANA	transcript	ENSG00000152061.23	protein_coding	RABGAP1L	2	ENST00000469553.6	nonsense_mediated_decay	RABGAP1L-009	0.11598831497452	0.0968459141481182	9.1995165850537	9.88358773974258e-19	1.04231073625359e-17	31.4962023875442	0.161349317563467	0.0013507811964097	1.09910400026348	0.289596952332404	0.542527881994265	-9.73961421309659
HAVANA	transcript	ENSG00000152061.23	protein_coding	RABGAP1L	2	ENST00000367687.5	protein_coding	RABGAP1L-008	0.239197395343331	0.194902550958133	5.14496608545709	3.85624058417751e-07	1.24290315827631e-06	5.33869956622091	0.21279547873271	0.00343784592045051	0.646737480219132	0.527884414995614	0.790321921779986	-10.1393862211305
HAVANA	transcript	ENSG00000152061.23	protein_coding	RABGAP1L	2	ENST00000347255.6	protein_coding	RABGAP1L-007	0.436397733072192	0.234400343367111	3.85076080644468	0.000133117710583781	0.000326536592096213	-0.246092375357775	0.992357771425449	-0.0156076553710161	-1.95114841355188	0.0705891333976136	0.22257087665303	-8.5528046689676
HAVANA	transcript	ENSG00000152061.23	protein_coding	RABGAP1L	2	ENST00000489615.5	protein_coding	RABGAP1L-006	2.36166405921406	0.433539821911684	7.23757211382365	1.7413803647608e-12	9.68223255286955e-12	17.3345881888513	3.75618548374421	0.0123430669009754	3.81847654109381	0.00176787083117384	0.0147746015883483	-4.96371097809692
HAVANA	transcript	ENSG00000152061.23	protein_coding	RABGAP1L	2	ENST00000478442.5	protein_coding	RABGAP1L-010	0.601383033289875	0.0904204317546912	2.48063093976235	0.0134444563456328	0.0250531429348811	-4.49073005324141	0.0477509680872045	0.00127821184673342	1.04368047721985	0.31368340210278	0.570016374892609	-9.7984313424343
HAVANA	transcript	ENSG00000152061.23	protein_coding	RABGAP1L	2	ENST00000465412.5	protein_coding	RABGAP1L-014	0.943988297674944	0.676530871812528	11.4432668686267	4.4384043131408e-27	1.15403211974156e-25	50.5163447587009	1.6408242923424	0.0145635461002852	2.30480761530363	0.0363924578160472	0.138142253690216	-7.9402211915603
HAVANA	transcript	ENSG00000152061.23	protein_coding	RABGAP1L	2	ENST00000486220.5	protein_coding	RABGAP1L-011	0.950422608552454	0.117142144309691	2.98925505498335	0.00293490601460412	0.0060587207024895	-3.12149599743015	0.675995172691138	0.0104491606608385	3.02909904630859	0.00870583079054052	0.0484052077223946	-6.55878564859975
ENSEMBL	transcript	ENSG00000152061.23	protein_coding	RABGAP1L	3	ENST00000392064.6	protein_coding	RABGAP1L-201	0.222708861363849	0.257164736784147	4.86282137629351	1.55451358273658e-06	4.70459017633586e-06	3.99571461903044	1.26287579126298	0.00879896429675011	0.723939465047541	0.48059450280273	0.74684964394031	-10.0846123293507
HAVANA	transcript	ENSG00000152061.23	protein_coding	RABGAP1L	2	ENST00000367688.3	protein_coding	RABGAP1L-015	1.05812398891152	0.344971425654694	7.01586101016949	7.50466912366348e-12	3.90879542175317e-11	15.9023012299845	1.85315629263311	0.0173169808875596	3.00795837463158	0.00908424875684225	0.0499675652366527	-6.60070704241554
HAVANA	transcript	ENSG00000152061.23	protein_coding	RABGAP1L	2	ENST00000485114.1	protein_coding	RABGAP1L-016	0.418259340796035	0.0428193840123214	1.06825051147133	0.285925372153588	0.387853441346186	-6.97684024310628	0.145761184364028	0.0060253853881855	2.6271222651685	0.0194247426498769	0.0879531070592042	-7.34177427419897
HAVANA	transcript	ENSG00000152061.23	protein_coding	RABGAP1L	2	ENST00000461613.1	retained_intron	RABGAP1L-017	1.64037742428822	0.325902851174759	4.32878090591184	1.81346678148348e-05	4.89628054897262e-05	1.6435822368148	2.44144106860915	0.0121305909306488	2.77464501947601	0.014496352121598	0.0707891321267425	-7.05827739465797
HAVANA	transcript	ENSG00000237317.2	processed_pseudogene	RP4-809F4.1	1	ENST00000423946.2	processed_pseudogene	RP4-809F4.1-001	0.00554715902666555	-0.00166573026629301	-0.842109045126364	0.400131376098397	0.511821940718084	-7.19228697011394	0.482612169368607	0.00320073854957493	1.80012046060072	0.0926287144120879	0.269108916685376	-8.79650411598832
HAVANA	transcript	ENSG00000203737.3	protein_coding	GPR52	2	ENST00000367685.3	protein_coding	GPR52-001	0.854084305113873	0.509268788574026	12.7073947935215	3.07310613234956e-32	1.4435074663474e-30	62.2991411001054	1.53643620093474	0.00851925767793212	2.78283633778656	0.0142616297999683	0.0699297597385596	-7.04239051327307
HAVANA	transcript	ENSG00000223828.1	processed_pseudogene	BANF1P4	1	ENST00000420029.1	processed_pseudogene	BANF1P4-001	0.00365939563001795	0.00756901022098733	2.31702235648295	0.0209074846141725	0.0376639197263381	-4.87841274776958	0.48026298289656	0.0062692885552243	1.74128467648018	0.102751729960491	0.288826402752834	-8.88808942020451
HAVANA	transcript	ENSG00000231378.1	processed_pseudogene	NDUFAF4P4	1	ENST00000454883.1	processed_pseudogene	NDUFAF4P4-001	0.0325040731743433	0.0149428873752705	2.02505883452015	0.0433946097245677	0.0733971960140746	-5.50583052306672	1.62251429783298	0.00595519882342035	1.11467954934429	0.283081933863264	0.534753380655228	-9.72262039114877
HAVANA	transcript	ENSG00000237249.1	processed_pseudogene	RP1-102G20.2	1	ENST00000448158.1	processed_pseudogene	RP1-102G20.2-001	0.831443980808345	0.307108127618069	6.87609004466567	1.85071644310009e-11	9.27260531664485e-11	15.0181366532375	0.919699607667507	0.008258574670685	2.41875280238678	0.0292114973616498	0.117913246043928	-7.73239034063159
HAVANA	transcript	ENSG00000223525.1	sense_intronic	RABGAP1L-IT1	2	ENST00000414890.1	sense_intronic	RABGAP1L-IT1-001	3.57850833470023	0.161856599064902	2.0987276907016	0.036344191403624	0.0624655951890763	-5.35533342883945	5.34858580007668	0.0345468808360091	7.61093308817813	1.92890984978301e-06	0.000144968620195041	2.11780848855583
HAVANA	transcript	ENSG00000235869.1	processed_pseudogene	RP1-102G20.4	1	ENST00000441426.1	processed_pseudogene	RP1-102G20.4-001	0.0573998655824821	0.0126278094534263	1.04208032683417	0.297880352003106	0.401329331953294	-7.00437221926855	1.72190364574883	0.0154769109205664	2.80429028984094	0.0136642675415887	0.0677376363930128	-7.00071386677561
HAVANA	transcript	ENSG00000229531.5	antisense	RP1-102G20.5	2	ENST00000452442.5	antisense	RP1-102G20.5-001	0.108214770686365	0.0208584920141988	1.43282426767593	0.152535866603634	0.22644126630557	-6.52272056097974	0.373903018079543	0.00600746482949442	2.49000768057417	0.025427882455176	0.106810699748313	-7.60025062850321
HAVANA	transcript	ENSG00000229531.5	antisense	RP1-102G20.5	2	ENST00000448686.1	antisense	RP1-102G20.5-002	0.0574299197979824	0.00342010970974016	0.291560913788674	0.770743840230582	0.847704298264401	-7.50388017924322	0.952079419737609	0.0168843134684331	5.71840331486659	4.59595967799683e-05	0.00109273920022554	-1.20564829143093
ENSEMBL	transcript	ENSG00000252552.1	snRNA	RNU6-307P	3	ENST00000516743.1	snRNA	RNU6-307P-201	0.787842384254354	-0.170959100655435	-1.90169908233809	0.0577876452681307	0.0952346909836745	-5.74598887608058	0.552487866898104	0.0136500164018834	1.12858505220962	0.277358787736136	0.528248342703182	-9.70727861354589
HAVANA	transcript	ENSG00000116161.17	protein_coding	CACYBP	2	ENST00000613570.4	protein_coding	CACYBP-002	0.871783948012625	-0.0635561194536605	-1.5895751705965	0.112565579339154	0.17323710464682	-6.28709834198522	1.68678519768184	-0.00502698638006879	-1.32124292128213	0.206844798330395	0.448256147547312	-9.47877270109078
HAVANA	transcript	ENSG00000116161.17	protein_coding	CACYBP	2	ENST00000426793.1	protein_coding	CACYBP-003	0.065882707149304	0.0151076727866759	0.73224548174049	0.464363418564712	0.576741702912299	-7.27859774912251	0.50538311025979	0.0174414617044	3.13957075982047	0.00696758875857061	0.0410158585722533	-6.33869853842092
HAVANA	transcript	ENSG00000116161.17	protein_coding	CACYBP	2	ENST00000461977.1	retained_intron	CACYBP-006	0.0945623248950668	0.0579015970794882	2.05410669096305	0.0404871069218314	0.0689377150467263	-5.44712028925213	0.0227415374574885	-0.00051980657045688	-0.502628184928168	0.622755950638065	0.87045663260003	-10.2259047871612
HAVANA	transcript	ENSG00000116161.17	protein_coding	CACYBP	2	ENST00000367679.6	protein_coding	CACYBP-001	2.9365145063594	0.80074500399096	12.5242110107828	1.78955632554114e-31	7.71252447294099e-30	60.550907290409	4.14825501692531	-0.00139219389632162	-0.32088921012449	0.752862197708092	0.968111208446345	-10.3049195965329
HAVANA	transcript	ENSG00000116161.17	protein_coding	CACYBP	2	ENST00000483307.1	retained_intron	CACYBP-007	0.542494476533014	0.59946762021011	10.4096311162794	4.30958892615595e-23	7.26604608596877e-22	41.4229168279879	0.727345415797419	0.00321131117385591	1.07176375213941	0.301301688804338	0.556005838565353	-9.76895309876383
HAVANA	transcript	ENSG00000116161.17	protein_coding	CACYBP	2	ENST00000473925.1	retained_intron	CACYBP-008	2.59699509070218	0.895141067721933	9.54016892876957	6.36103435442115e-20	7.61827134809037e-19	34.2060609263377	3.40610591783261	-0.0128863971172621	-1.32749012504888	0.204822519067219	0.445510297640694	-9.47088218972597
HAVANA	transcript	ENSG00000116161.17	protein_coding	CACYBP	2	ENST00000406752.1	protein_coding	CACYBP-009	0.832704353413235	1.01047553345597	6.6177857107327	9.44812660240969e-11	4.40607528790484e-10	13.4230187665179	4.67475059767515	0.0204204313490729	6.45985227642606	1.25208256331244e-05	0.000466327571073767	0.152973903597811
HAVANA	transcript	ENSG00000116161.17	protein_coding	CACYBP	1	ENST00000405362.1	protein_coding	CACYBP-004	1.34048073990704	0.412330722755867	5.05108739094188	6.17703301385624e-07	1.94873226000516e-06	4.88425329250975	3.21989324111827	0.0220362105431825	3.09133945336883	0.00767970087168665	0.0440359939235327	-6.43498893312636
HAVANA	transcript	ENSG00000116161.17	protein_coding	CACYBP	2	ENST00000469173.1	retained_intron	CACYBP-005	0.497860239861892	0.532503476757604	11.1313213672245	7.48294176821632e-26	1.69973880095384e-24	47.7170204569554	1.08109289482835	0.0107022549540003	3.73545458327689	0.00208953947950734	0.016725464878693	-5.13283717839516
HAVANA	transcript	ENSG00000120333.4	protein_coding	MRPS14	2	ENST00000498253.1	processed_transcript	MRPS14-003	0.654290951423579	0.145237364423426	4.52033498608148	7.72367588127213e-06	2.17012821861907e-05	2.45835317803826	0.0791037908790215	0.00212098062064505	2.07788615672482	0.0558860805377526	0.188133427393194	-8.33952312217033
HAVANA	transcript	ENSG00000120333.4	protein_coding	MRPS14	2	ENST00000476371.1	protein_coding	MRPS14-001	2.47516427384331	0.28268945925086	5.46545052370548	7.31259183464538e-08	2.53824839611625e-07	6.94643975270858	3.32961884094599	0.00373228425240987	1.43856797352826	0.171459210255759	0.395940702261406	-9.32580905159101
HAVANA	transcript	ENSG00000120333.4	protein_coding	MRPS14	2	ENST00000367677.3	nonsense_mediated_decay	MRPS14-002	0.64505954948788	0.119282740677764	3.95515694984108	8.75872101644345e-05	0.000219261582646632	0.148937821251103	0.582187627538971	-0.00776249988565957	-2.95446161602565	0.0101156716860973	0.0541533306446173	-6.70647844046523
ENSEMBL	transcript	ENSG00000206659.1	misc_RNA	Y_RNA	3	ENST00000383932.1	misc_RNA	Y_RNA.390-201	1.04029165159049	0.375384421643682	3.75520323163574	0.000193667566654849	0.000465993011496144	-0.598947337033954	0.758753600620765	-0.00688515848848807	-0.576227545895873	0.573277561929908	0.832355206847165	-10.184308532143
HAVANA	transcript	ENSG00000181101.7	processed_pseudogene	SDCCAG3P2	1	ENST00000326105.6	processed_pseudogene	SDCCAG3P2-001	0.000354135380144964	6.589280191892e-05	0.13822315382809	0.89011996106042	0.937149667224712	-7.53680376824099	0.00432809804510542	-0.00014628205906636	-0.957476712941492	0.353984373769551	0.614814242271319	-9.88466822287451
HAVANA	transcript	ENSG00000120332.15	protein_coding	TNN	2	ENST00000239462.8	protein_coding	TNN-001	0.0399458518681461	0.00890570089934087	1.70242133256282	0.089300817551238	0.14103272953804	-6.10249798658269	0.090330066951497	0.000267641376162489	0.543929893161121	0.59473634256459	0.851857273713436	-10.2032334229805
ENSEMBL	transcript	ENSG00000120332.15	protein_coding	TNN	3	ENST00000622870.4	protein_coding	TNN-202	0.00536925838506758	0.00116579553122315	0.640137035288085	0.522378085435027	0.632663808050099	-7.34169555797512	0.0168186236225943	0.000924909401223284	2.0997929839486	0.0536497513909555	0.182636383331078	-8.30190828241217
ENSEMBL	transcript	ENSG00000120332.15	protein_coding	TNN	3	ENST00000621086.1	protein_coding	TNN-201	0.00311514855179393	-0.000594789165477553	-0.313364526475676	0.754135010583393	0.834367330109897	-7.49729142277067	0	0	0	1	1	-10.3597524836655
ENSEMBL	transcript	ENSG00000235750.9	protein_coding	KIAA0040	3	ENST00000619513.1	protein_coding	KIAA0040-201	0.0298029004908069	0.0304867569857601	2.90703305820895	0.00381151936878612	0.00774807253932992	-3.35955201425422	0.121888703916853	0.0020815802592661	0.981355315032049	0.342472725026563	0.602344541569086	-9.8614302545819
HAVANA	transcript	ENSG00000235750.9	protein_coding	KIAA0040	2	ENST00000423313.5	protein_coding	KIAA0040-002	0.117112541934322	0.110017069944306	6.22206264137252	1.04183322204192e-09	4.3726099152096e-09	11.0791925794425	0.134302741503772	0.00126316929525886	0.548539308150463	0.591649081142695	0.848964289012402	-10.2005965217012
HAVANA	transcript	ENSG00000235750.9	protein_coding	KIAA0040	2	ENST00000444639.5	protein_coding	KIAA0040-001	0.0660162835571177	0.0621174040660323	4.12295754263341	4.38226063298271e-05	0.000113416491775057	0.804637681339238	0.105761572370402	-0.00176855752913452	-1.27576864761505	0.222051205105497	0.469153927615192	-9.53532127657052
HAVANA	transcript	ENSG00000235750.9	protein_coding	KIAA0040	2	ENST00000545251.6	protein_coding	KIAA0040-003	0.105365346069598	0.138667118938952	7.95440854561531	1.22114466092946e-14	8.4330889401885e-14	22.2079267210799	0.12077689351289	-0.000177879117282592	-0.133739687543751	0.895442743346125	1	-10.3501999545841
HAVANA	transcript	ENSG00000235750.9	protein_coding	KIAA0040	2	ENST00000567124.5	processed_transcript	KIAA0040-005	0.0263416491016197	0.0193698872418478	2.39455756819711	0.0170093451777098	0.0311567567256829	-4.69790806863113	0.00800644703877058	-0.000183004503743328	-0.496735850283783	0.626804562038383	0.870483312129853	-10.2289984853669
HAVANA	transcript	ENSG00000235750.9	protein_coding	KIAA0040	2	ENST00000563563.2	processed_transcript	KIAA0040-004	0.149649687366443	0.140244958668101	5.7835286620841	1.29366753994518e-08	4.84940498692235e-08	8.6269577377925	0.214428194167952	0.00230200949073905	0.885641116206438	0.390229542293684	0.654512964521577	-9.95151174124724
HAVANA	transcript	ENSG00000230687.1	lincRNA	RP5-1114G22.2	2	ENST00000412357.1	lincRNA	RP5-1114G22.2-001	0.0679103317835653	0.0693300706791799	7.25938177189843	1.5054160109043e-12	8.42413714534011e-12	17.4774346023021	0.0128345597751845	-0.000360877374177804	-0.734482290215247	0.474339565114592	0.740627259295606	-10.0766855277935
HAVANA	transcript	ENSG00000233946.2	processed_pseudogene	RP5-1114G22.1	1	ENST00000414733.2	processed_pseudogene	RP5-1114G22.1-001	0	0	0	1	1	-7.54634944069386	0.148511502377776	-0.00274455715933278	-0.753807723616351	0.463003282352741	0.72957845374175	-10.0618794843611
HAVANA	transcript	ENSG00000260990.1	antisense	RP3-518E13.2	2	ENST00000569593.1	antisense	RP3-518E13.2-001	0.0218844827219392	0.0111028109029701	2.2238075429654	0.0266094300716464	0.0469775966532523	-5.08772007603585	0.491703148635489	0.00363753803883198	1.49369068677311	0.156647528716331	0.372742190577432	-9.25056436945553
HAVANA	transcript	ENSG00000116147.16	protein_coding	TNR	2	ENST00000367674.6	protein_coding	TNR-001	2.50191148309349	0.92428326638304	12.5418744377155	1.51080651127958e-31	6.55866982238094e-30	60.7189099084613	4.26326909687807	0.0130499482956703	4.45478954372799	0.000498645766551658	0.00584096464459598	-3.67284693917631
ENSEMBL	transcript	ENSG00000116147.16	protein_coding	TNR	3	ENST00000263525.6	protein_coding	TNR-201	0.954875250310198	0.226046637964813	3.26652832356573	0.00116385862104142	0.00253935845523457	-2.2716323339909	1.1668733122401	0.0052980150552099	0.528391943630293	0.605202786935681	0.861365645744943	-10.2119646551811
HAVANA	transcript	ENSG00000116147.16	protein_coding	TNR	2	ENST00000422274.2	protein_coding	TNR-002	0.195364933961665	0.0216542500591021	0.761519218754418	0.446707679603737	0.559033453735787	-7.25677418668036	0.603975437586498	0.00256216161961893	0.546970118452265	0.59269916770428	0.849912322197354	-10.2014966032685
HAVANA	transcript	ENSG00000235628.1	sense_intronic	TNR-IT1	2	ENST00000455447.1	sense_intronic	TNR-IT1-001	0.615228137868462	0.215114511357344	5.6715000841133	2.40309600313599e-08	8.76391230996634e-08	8.02553926989312	0.769154684218248	0.00987576474252234	3.63191538056749	0.00257495717180741	0.0195242827328019	-5.34364182972679
HAVANA	transcript	ENSG00000224718.1	lincRNA	RP11-222A5.1	2	ENST00000457217.1	lincRNA	RP11-222A5.1-001	0.000330734552953986	0.000130595512168202	0.377737920585167	0.70578632840999	0.794972791170881	-7.47506872607757	0.104956943681802	0.000335062856217024	0.552146872066177	0.589238524724292	0.846599942363266	-10.1985178564103
HAVANA	transcript	ENSG00000227740.1	lincRNA	RP11-318C24.2	1	ENST00000426575.1	lincRNA	RP11-318C24.2-001	1.01445349700896	0.413050579211142	10.3216932993543	9.18301692373067e-23	1.49242448784959e-21	40.6742186339675	0.760069154942717	0.00849906142853198	3.81112355390162	0.00179421544133863	0.0149412899170929	-4.97869088505288
HAVANA	transcript	ENSG00000230777.1	processed_pseudogene	RP11-318C24.1	1	ENST00000452777.1	processed_pseudogene	RP11-318C24.1-001	0.0107198083471683	-0.00420000545121227	-0.46464261757019	0.642390600395613	0.740977350591969	-7.43850520430491	2.47233817413931	0.0193553628031121	3.3595246893072	0.00446659563418446	0.0294646656102275	-5.8963435867687
HAVANA	transcript	ENSG00000143207.19	protein_coding	RFWD2	2	ENST00000461830.6	retained_intron	RFWD2-004	0.630220993140395	0.191008284236982	7.52898302792056	2.42032707021441e-13	1.46927967186495e-12	19.271704148137	0.908370265673682	0.00622941733670627	3.2731693967689	0.00531912705293726	0.0336038682712063	-6.07057163324094
HAVANA	transcript	ENSG00000143207.19	protein_coding	RFWD2	2	ENST00000367667.5	nonsense_mediated_decay	RFWD2-002	1.81190078830441	0.232969275247716	5.0125168063407	7.48055084527115e-07	2.34047056931333e-06	4.69972928926077	2.20715139582144	0.00344193100754424	1.35520670984826	0.196041500181257	0.433125380042898	-9.43552456674399
HAVANA	transcript	ENSG00000143207.19	protein_coding	RFWD2	2	ENST00000367669.7	protein_coding	RFWD2-001	1.06454479767947	0.189719926933242	4.48272294005843	9.15532703534748e-06	2.55342542866212e-05	2.29580196407854	1.64893000024095	0.00141400957591393	0.519233562222042	0.611414426883462	0.866733735445353	-10.2169969526254
HAVANA	transcript	ENSG00000143207.19	protein_coding	RFWD2	2	ENST00000367666.5	protein_coding	RFWD2-003	0.898619390424604	0.475147388336691	8.63042478918518	8.277985992985e-17	7.14365862359964e-16	27.1269621586768	1.9241074884357	-0.00368460555481124	-0.441334697654759	0.66546577299324	0.897774651486542	-10.256355725825
HAVANA	transcript	ENSG00000143207.19	protein_coding	RFWD2	2	ENST00000482305.1	retained_intron	RFWD2-005	0.631328806616609	0.28792736466051	7.02989367541066	6.8490961316387e-12	3.58378015531096e-11	15.9918759173504	0.674039647235263	0.0161768003935357	4.2569713065807	0.000736407717397267	0.00776397913214278	-4.07226930427498
HAVANA	transcript	ENSG00000143207.19	protein_coding	RFWD2	2	ENST00000308769.12	protein_coding	RFWD2-010	0.539763227462909	0.157345658804958	4.92270237024103	1.16276696972342e-06	3.56564445274714e-06	4.27501168631273	0.978496390502995	0.00279531239490746	0.882991447455001	0.391612741761757	0.655960937858652	-9.95388821143791
HAVANA	transcript	ENSG00000143207.19	protein_coding	RFWD2	2	ENST00000459744.5	protein_coding	RFWD2-008	1.38364510011782	0.160976266608926	2.64022236517955	0.00854533230321635	0.016456007793379	-4.08773382546737	1.58843082623257	0.00892834528880638	1.13883146024346	0.273197700939542	0.523646253899671	-9.69587181963523
HAVANA	transcript	ENSG00000143207.19	protein_coding	RFWD2	2	ENST00000498306.5	protein_coding	RFWD2-009	1.05314327873053	-0.0721003147792089	-1.14078170328668	0.254509397415817	0.351557836803852	-6.89698326315867	0.405648357106264	0.00530403148036362	0.87918232768686	0.39360696462774	0.658178649115441	-9.95729337658909
HAVANA	transcript	ENSG00000143207.19	protein_coding	RFWD2	2	ENST00000491600.5	nonsense_mediated_decay	RFWD2-007	1.39429878740033	0.282423885634952	6.4400993697614	2.81714857945333e-10	1.25134549712973e-09	12.3554784886708	1.47761652105212	-0.00883622619510061	-1.06629545811309	0.303684024793668	0.558782701808921	-9.77474554316487
HAVANA	transcript	ENSG00000143207.19	protein_coding	RFWD2	2	ENST00000474194.1	nonsense_mediated_decay	RFWD2-006	0.201024807292557	0.0512974665332836	2.14260198744374	0.0326294710893012	0.0566134873751178	-5.26319352590593	1.13538267971483	0.0196372871914544	6.89836975939008	6.01288164004443e-06	0.000294773756827314	0.922189847555272
ENSEMBL	transcript	ENSG00000252906.1	scaRNA	SCARNA3	3	ENST00000517097.1	scaRNA	SCARNA3-201	3.54003145828049	0.4639220660597	6.22439843442781	1.0275364358801e-09	4.31592547022357e-09	11.0926666058221	4.14482911906756	0.00945128220604395	2.28286729081325	0.0379539055755698	0.142396373113064	-7.97971306268013
HAVANA	transcript	ENSG00000228686.2	antisense	RP11-492I21.1	2	ENST00000426030.2	antisense	RP11-492I21.1-001	0.0924361957945363	0.0242292928902244	2.02120095030444	0.0437937565493333	0.0740047653169824	-5.51356604332959	1.0753861242419	0.0113644386276152	4.09766711161773	0.00101060773101994	0.0097818064284846	-4.39544237114711
HAVANA	transcript	ENSG00000236021.1	antisense	RP11-195C7.1	1	ENST00000456125.1	antisense	RP11-195C7.1-001	1.34885839485352	0.209305175743951	4.8193458173717	1.9157415174609e-06	5.73997791719265e-06	3.79488323631193	1.40227187167066	0.00557239217533769	1.8329433119653	0.0873742679854076	0.258893846604886	-8.74457068813987
ENSEMBL	transcript	ENSG00000273629.1	snRNA	U7	3	ENST00000616123.1	snRNA	U7.3-201	0.965160785152535	0.0950841888357813	0.809559638335504	0.418580172792016	0.530754720037425	-7.21911092096522	0	0	0	1	1	-10.3597524836655
HAVANA	transcript	ENSG00000232463.1	processed_pseudogene	RP11-195C7.2	1	ENST00000434367.1	processed_pseudogene	RP11-195C7.2-001	0.000192999543660437	0.000219646881752572	0.558387202452589	0.576831116886609	0.68285063149092	-7.39061386539575	0.121725945732114	0.00267437057255838	2.06226927078602	0.057532334282064	0.191980985963513	-8.36620729237698
ENSEMBL	transcript	ENSG00000253025.1	snRNA	RNU2-12P	3	ENST00000517216.1	snRNA	RNU2-12P-201	0.912058533974939	0.245938515226378	1.83623195434548	0.0669196388139852	0.108761438364318	-5.86740078147218	0.312734941869719	0.00113539205847603	0.193863606521368	0.848966215431269	1	-10.3396940735402
HAVANA	transcript	ENSG00000227815.2	unprocessed_pseudogene	RP11-195C7.3	1	ENST00000440296.2	unprocessed_pseudogene	RP11-195C7.3-001	0.225072508741056	0.0315484332692537	1.69509095336639	0.0906836415872875	0.142956874592715	-6.11486950629386	0.292265161990137	0.00364564047961785	2.02587111422736	0.0615434201790705	0.201645701256567	-8.42796906678486
HAVANA	transcript	ENSG00000231020.1	processed_pseudogene	RP11-357J22.1	1	ENST00000432461.1	processed_pseudogene	RP11-357J22.1-001	0.000649978374189745	0.00122445845086301	0.986758048052252	0.324240717296944	0.430758188487838	-7.06033517883949	0.243223706047672	0.00341603689431924	1.2086102781755	0.246109953320728	0.495632693391095	-9.61592100197934
HAVANA	transcript	ENSG00000225904.1	processed_pseudogene	MORF4L1P7	1	ENST00000426038.1	processed_pseudogene	MORF4L1P7-001	0.000512368587333976	0.000568631775620398	0.971745612810068	0.331649133469122	0.438872932604044	-7.07499708847216	0.238808760606926	0.00353144980699811	2.3175501615884	0.0355135487265222	0.135743314783431	-7.91720441961772
HAVANA	transcript	ENSG00000116183.10	protein_coding	PAPPA2	2	ENST00000367661.7	protein_coding	PAPPA2-002	0.228903933063677	0.0448247381221617	3.2197025347675	0.00136705562511043	0.0029548714570201	-2.42023382471563	0.167383255086267	0.000646721484098541	0.656717640135934	0.521626269243777	0.784593169117836	-10.1326318164176
HAVANA	transcript	ENSG00000116183.10	protein_coding	PAPPA2	2	ENST00000367662.4	protein_coding	PAPPA2-001	0.145797233391629	0.0558474301357149	5.57470432688638	4.07054099671337e-08	1.45032726735781e-07	7.51422402099975	0.476708623722133	0.00292969926330019	2.97503662582979	0.00970602524129795	0.0524939342625502	-6.66585277298972
HAVANA	transcript	ENSG00000116183.10	protein_coding	PAPPA2	2	ENST00000493665.1	processed_transcript	PAPPA2-003	0.34760987167466	0.127841978320845	3.36674106111524	0.0008194881265716	0.00182312859416376	-1.94670853311968	0.324774270705324	0.00331273306650609	0.718816912495721	0.483651519971479	0.749879928334194	-10.0884253180822
HAVANA	transcript	ENSG00000116183.10	protein_coding	PAPPA2	2	ENST00000486075.1	processed_transcript	PAPPA2-004	0.0738547657522242	0.00966740706869772	0.817198630248299	0.41420592821689	0.526346397002765	-7.21291031885473	0.130370312817227	-0.000658588913778701	-0.435263380492876	0.669765731143517	0.90128266378749	-10.2591627426176
HAVANA	transcript	ENSG00000116183.10	protein_coding	PAPPA2	2	ENST00000479836.1	processed_transcript	PAPPA2-005	0.0347560833795326	0.00412559137869874	0.433929179727165	0.664527902152674	0.759793094867916	-7.45228864729112	0.17138727967389	0.000449249803197292	0.197252204740973	0.846362274485699	1	-10.3389876763927
HAVANA	transcript	ENSG00000237514.3	processed_pseudogene	PTP4A1P7	1	ENST00000423476.1	processed_pseudogene	PTP4A1P7-001	0.000172219650258954	-0.000513530590253066	-1.18133499138224	0.238033841314442	0.332119556469356	-6.85006033323137	0.0785256991149487	-0.00104104706885256	-0.852744936584923	0.4076348437089	0.673009478667822	-9.98056135559725
HAVANA	transcript	ENSG00000152092.15	protein_coding	ASTN1	1	ENST00000367657.7	protein_coding	ASTN1-002	0.398997258503728	0.203102386117418	7.73132484322425	5.93810702025339e-14	3.83240748708656e-13	20.6524480876483	1.10033119290426	0.00677609423517403	2.21084963765414	0.0435322641346024	0.157238041777568	-8.10806577666012
HAVANA	transcript	ENSG00000152092.15	protein_coding	ASTN1	2	ENST00000361833.6	protein_coding	ASTN1-001	2.44614233986641	0.959710901529812	15.23677505054	2.6506164613544e-43	5.29686466363718e-41	87.6009682070229	4.30392437689647	0.0100090928962574	3.39469017023473	0.00415984623327467	0.0279263124032775	-5.8252257730384
HAVANA	transcript	ENSG00000152092.15	protein_coding	ASTN1	2	ENST00000424564.2	protein_coding	ASTN1-003	1.07285628501792	0.2400218399101	3.72135288545383	0.000220755579368123	0.000527725463350679	-0.721934081021054	1.7959942118258	0.0159141934268745	2.15172189842146	0.0486745612819389	0.170428202932134	-8.21191136050314
HAVANA	transcript	ENSG00000152092.15	protein_coding	ASTN1	2	ENST00000281881.7	processed_transcript	ASTN1-006	0.463288611122076	0.0858211540179992	3.08004850091613	0.002184105381532	0.00459314726565303	-2.85118692264265	1.33112169765236	0.010779793884521	3.33437187337479	0.00469977204650258	0.0306021833547412	-5.94715513290075
HAVANA	transcript	ENSG00000152092.15	protein_coding	ASTN1	2	ENST00000473640.1	processed_transcript	ASTN1-005	0.912574757910494	0.346082116166164	7.83102236427965	2.94095364048505e-14	1.9561678503017e-13	21.3433381785894	1.26915732819242	0.0199386010008773	6.57861388702429	1.02384657615385e-05	0.000410598861451744	0.363832634336836
ENSEMBL	transcript	ENSG00000202609.4	miRNA	MIR488	3	ENST00000365739.4	miRNA	MIR488-201	0.49157467085945	-0.317804463001749	-3.62285087402828	0.000321292971911077	0.000752353095355389	-1.07381785524049	0.277708613583008	0.00669814808455717	0.75919825490495	0.459871210314604	0.726385294874563	-10.0576861134636
HAVANA	transcript	ENSG00000198797.6	protein_coding	BRINP2	2	ENST00000361539.4	protein_coding	BRINP2-001	1.75196836643	0.537098422089975	9.7031346943918	1.67227083532545e-20	2.13074877310541e-19	35.5264993437375	3.78825749299622	0.00504716535002582	3.34059602290436	0.00464096397731408	0.0303189890510367	-5.93458627039114
HAVANA	transcript	ENSG00000198797.6	protein_coding	BRINP2	2	ENST00000460161.1	processed_transcript	BRINP2-003	1.34560646139497	0.317522160763878	5.61394062319432	3.29053874834848e-08	1.18320858621285e-07	7.72055248991662	2.1712781526647	0.0276719894956429	7.08303728954314	4.44959666561343e-06	0.000241544809852283	1.23845446537991
HAVANA	transcript	ENSG00000198797.6	protein_coding	BRINP2	2	ENST00000478325.1	processed_transcript	BRINP2-002	0.80551625437387	0.282366905551766	7.1193207440495	3.81232339778024e-12	2.04630211113795e-11	16.5661506307381	1.64010993255165	0.0131722984325829	4.33958558897157	0.000625471037573189	0.00689098596067314	-3.90516986738044
HAVANA	transcript	ENSG00000224968.1	lincRNA	RP1-35C21.1	2	ENST00000451341.1	lincRNA	RP1-35C21.1-001	0.0600415738595892	-0.053661141147203	-5.01620497951851	7.3452295718302e-07	2.30011032285661e-06	4.71731849416393	0.0959433354400593	0.000360732442260248	0.249045283973203	0.806810926360044	1	-10.3266777433875
HAVANA	transcript	ENSG00000227579.5	lincRNA	RP1-35C21.2	2	ENST00000438575.5	lincRNA	RP1-35C21.2-001	0.131861817163279	-0.0943638449217734	-6.20915987167626	1.12438309122518e-09	4.70349806584661e-09	11.0048408862298	0.453110472818273	0.000331056617712922	0.0975377823155383	0.923631746485529	1	-10.3546700874993
HAVANA	transcript	ENSG00000227579.5	lincRNA	RP1-35C21.2	2	ENST00000458070.1	lincRNA	RP1-35C21.2-002	0.210887886110766	-0.009823640317422	-0.41583446622842	0.677710369891545	0.77127850921895	-7.45996836314463	0.131576670184421	0.00142217126336006	0.674345748090143	0.510676269113727	0.774248066253202	-10.1204635462632
HAVANA	transcript	ENSG00000236720.1	lincRNA	RP11-63B19.1	2	ENST00000427173.1	lincRNA	RP11-63B19.1-001	0.00011378368298779	0.000290489391327392	1.12882238116446	0.259516567226905	0.357383121966551	-6.91050973734654	0.0901021407489894	0.00181534462572609	2.74318468978914	0.0154332752118239	0.0741169987302038	-7.11915867216481
HAVANA	transcript	ENSG00000120341.18	protein_coding	SEC16B	2	ENST00000441371.1	processed_transcript	SEC16B-012	0.261880555271732	0.0939561068667967	4.62774852210836	4.72136747171659e-06	1.35660413569474e-05	2.92944692272749	0.305660810986637	0.00220411557835295	1.97189746258616	0.0679632358141066	0.216526032580549	-8.51841066280585
HAVANA	transcript	ENSG00000120341.18	protein_coding	SEC16B	2	ENST00000495165.5	processed_transcript	SEC16B-006	0.390993850267449	0.0859752593100527	3.65882442036871	0.000280414261969237	0.000661367985696774	-0.946344169147525	0.424279916631855	0.00328429648972823	1.88651010805762	0.0793683295585681	0.241870243900497	-8.65856752197962
HAVANA	transcript	ENSG00000120341.18	protein_coding	SEC16B	2	ENST00000308284.10	protein_coding	SEC16B-004	0.10905432186969	0.0247716703555343	1.82151770229441	0.0691283251320069	0.111997145786167	-5.8941116849326	0.215542882990662	-0.000120493318879062	-0.0500335653408646	0.960776786836237	1	-10.3584148094064
HAVANA	transcript	ENSG00000120341.18	protein_coding	SEC16B	2	ENST00000327037.8	processed_transcript	SEC16B-005	0.40559377788414	0.200466282252796	6.06905069593463	2.55223156004269e-09	1.02880091765506e-08	10.2059997082	0.35651211741969	0.00223019158522145	0.847073027050707	0.410686880053051	0.676158585769038	-9.98546964395026
HAVANA	transcript	ENSG00000120341.18	protein_coding	SEC16B	2	ENST00000528461.5	nonsense_mediated_decay	SEC16B-013	0.066948342832972	0.0305418847806366	2.73377838134882	0.00648425183025263	0.0127239200158947	-3.84013484468021	0.0227785625465572	-0.00042519650657093	-0.871864436226373	0.397457213403419	0.662393844747482	-9.96379805137949
HAVANA	transcript	ENSG00000120341.18	protein_coding	SEC16B	2	ENST00000526773.2	retained_intron	SEC16B-011	0.432729680494744	-0.099766000380772	-2.74681609563724	0.00623578896999761	0.0122679837924105	-3.80496577009153	0.496192677982824	0.0087556083934935	2.97648020500906	0.00967790389450948	0.052385111604245	-6.66299981325383
HAVANA	transcript	ENSG00000120341.18	protein_coding	SEC16B	2	ENST00000464631.6	protein_coding	SEC16B-003	0.239089638707748	0.13828062200489	7.64380446943081	1.09420869435965e-13	6.8815164879981e-13	20.0516767359247	0.371799938635762	0.00113686874227	0.833181075741303	0.418225298561042	0.68395528729028	-9.99736579250694
HAVANA	transcript	ENSG00000120341.18	protein_coding	SEC16B	1	ENST00000527976.1	protein_coding	SEC16B-010	0.531622264125251	0.294132990913103	6.16236847837607	1.48095175656991e-09	6.12162836023174e-09	10.7363164937489	0.620329732803462	0.0026218414812074	1.01317192007637	0.327549377175674	0.58552092866444	-9.82969035108998
HAVANA	transcript	ENSG00000254154.8	processed_transcript	RP4-798P15.3	2	ENST00000354921.7	processed_transcript	RP4-798P15.3-003	0.222188640632747	0.0584586367005318	3.75809908510026	0.000191501876735298	0.000461030512060988	-0.588377115718728	0.256095119042625	0.00193538414203336	0.998238909833317	0.334494615302561	0.593370646558317	-9.84469729764995
HAVANA	transcript	ENSG00000254154.8	processed_transcript	RP4-798P15.3	2	ENST00000466953.6	retained_intron	RP4-798P15.3-002	0.312376626567232	0.115165759955523	6.05836395727559	2.71520631319448e-09	1.0916508683176e-08	10.1457125292337	0.579874812553943	0.00476073766241065	5.63888082088618	5.30758652935134e-05	0.00120502482067923	-1.35559051564566
HAVANA	transcript	ENSG00000254154.8	processed_transcript	RP4-798P15.3	2	ENST00000464428.2	retained_intron	RP4-798P15.3-001	0.278356372383867	0.0961382481159732	5.05556812151286	6.04067448702619e-07	1.90768466429126e-06	4.90577213656896	0.636954010129524	0.00875081089541627	5.89750089563948	3.33384634015387e-05	0.000885505055386786	-0.870896361450674
HAVANA	transcript	ENSG00000242193.9	unitary_pseudogene	RP11-568K15.1	2	ENST00000476232.6	processed_transcript	RP11-568K15.1-002	1.07787188643179	0.263089393463964	6.77740053112602	3.4704051010586e-11	1.69173744259312e-10	14.4027026702577	1.3475825207778	0.00862181746102321	5.12504172808043	0.000137325837311188	0.00231494145968722	-2.34293899949984
HAVANA	transcript	ENSG00000242193.9	unitary_pseudogene	RP11-568K15.1	2	ENST00000462729.1	unitary_pseudogene	RP11-568K15.1-001	0.477420662668268	0.105161629175226	3.70944230489918	0.000231107530277671	0.000551124153649029	-0.764957725971999	0.287775778643525	0.00311868634746701	2.1414138085742	0.0496268180516666	0.172767746861966	-8.2298676105698
HAVANA	transcript	ENSG00000242193.9	unitary_pseudogene	RP11-568K15.1	2	ENST00000481349.1	processed_transcript	RP11-568K15.1-005	0.772517042067173	0.196396737235452	6.24686479668859	8.9946649627361e-10	3.80238873192295e-09	11.222484578321	0.886925764153746	0.0060831825557309	3.37933229565726	0.00429113429768074	0.0286014467687232	-5.85629612914254
HAVANA	transcript	ENSG00000276563.1	processed_pseudogene	RP11-568K15.2	2	ENST00000613288.1	processed_pseudogene	RP11-568K15.2-001	0.0319721714613333	-0.0203769483214466	-1.44277513716369	0.149712853131257	0.222750427510815	-6.50848293388052	1.09182098874296	0.00625997803265854	1.01390939102331	0.327209084301432	0.585095767100509	-9.82894421181959
HAVANA	transcript	ENSG00000224687.1	lincRNA	RASAL2-AS1	2	ENST00000421505.1	lincRNA	RASAL2-AS1-001	0.132482183091803	0.0316804511152759	2.01121713582969	0.044841169378514	0.0756238056145927	-5.5335174203791	0.645389901449476	0.00420071449531736	2.03484930626125	0.060530904782487	0.199188707155745	-8.41279122279204
HAVANA	transcript	ENSG00000224687.1	lincRNA	RASAL2-AS1	2	ENST00000419458.1	lincRNA	RASAL2-AS1-002	0.584278665129684	0.269816556359671	8.33308529581893	7.72244645138089e-16	6.02479024590476e-15	24.9260439051937	0.0456471345018804	0.00276847576260564	1.91701368601881	0.0751095610119621	0.232608733187259	-8.60892139341082
HAVANA	transcript	ENSG00000224687.1	lincRNA	RASAL2-AS1	2	ENST00000452867.1	lincRNA	RASAL2-AS1-003	0.00519960326802781	0.00171962988843503	0.318609819394795	0.750156063780687	0.8311898608299	-7.49563551889038	0.0486641054407867	0.00333696723022538	1.62760594201304	0.125087524915669	0.326762104409075	-9.05929421153504
HAVANA	transcript	ENSG00000075391.16	protein_coding	RASAL2	2	ENST00000367649.7	protein_coding	RASAL2-002	1.59853404478695	0.478068237025622	9.29210708043516	4.72072394729846e-19	5.14336786366721e-18	32.2259150809733	3.06941425148507	0.0138968176629257	8.92840833492767	2.78629593255792e-07	5.04501299059885e-05	4.15971538035208
HAVANA	transcript	ENSG00000075391.16	protein_coding	RASAL2	2	ENST00000465723.1	processed_transcript	RASAL2-004	1.31967444520399	0.222721945234393	4.79912889347829	2.11008881147907e-06	6.2972156533328e-06	3.70205238793977	1.01026022882271	0.00489342006188533	1.45853951274956	0.165963771753705	0.387279687765106	-9.29879007300885
HAVANA	transcript	ENSG00000075391.16	protein_coding	RASAL2	2	ENST00000462775.5	protein_coding	RASAL2-001	1.44080833834814	0.333515136050584	7.33495587155367	9.06551236014536e-13	5.18295386071258e-12	17.9751027702085	2.74643282610813	0.012019273817445	4.23153116812224	0.000774476680061693	0.00805765849679354	-4.12380003549551
HAVANA	transcript	ENSG00000075391.16	protein_coding	RASAL2	2	ENST00000433130.2	protein_coding	RASAL2-003	0.626473774589524	0.116214148453124	3.59192312264161	0.000360846518213757	0.000839648527556816	-1.1824563732762	1.41363469391559	0.00360265101930562	1.32362154805665	0.206072932748669	0.447140842611265	-9.47577182723418
HAVANA	transcript	ENSG00000075391.16	protein_coding	RASAL2	2	ENST00000463079.1	retained_intron	RASAL2-005	1.05831068329585	-0.0123843890758239	-0.264336847479628	0.791629792354148	0.863731243892825	-7.5114403822233	1.55457517543607	0.00583843002008977	1.35763516965052	0.195286865572121	0.432079668625613	-9.4323995555614
HAVANA	transcript	ENSG00000270575.1	processed_pseudogene	RP11-21M7.2	1	ENST00000605307.1	processed_pseudogene	RP11-21M7.2-001	0.00373743235062555	-0.00260024119226157	-0.729171891601578	0.466239512394332	0.578618180608	-7.28083959926512	1.84221727167383	0.0117118335248069	2.80858507316293	0.0135476473093736	0.0672684076173785	-6.99235927455837
HAVANA	transcript	ENSG00000213058.3	processed_pseudogene	RP4-765C7.2	1	ENST00000455621.1	processed_pseudogene	RP4-765C7.2-001	0.754343461455154	0.101035718547101	2.55487401247096	0.0109190505428838	0.0206615661266233	-4.30629669022542	1.13256150717723	0.00780352988760381	2.34426837403799	0.033735203133551	0.130927113170967	-7.86875498578918
HAVANA	transcript	ENSG00000188585.7	protein_coding	LINC00083	2	ENST00000623247.2	protein_coding	LINC00083-003	0.00333080753643076	0.0035550948837267	2.70661280170035	0.00703085678619717	0.0137204451070613	-3.91289195214438	0.0121682220420737	-0.000166769701254837	-0.611642793531724	0.550222923662226	0.81092879032427	-10.1623602840607
HAVANA	transcript	ENSG00000188585.7	protein_coding	LINC00083	2	ENST00000445098.2	processed_transcript	LINC00083-002	0.000497291328102767	-0.000200269249961693	-0.397294052406987	0.691320953649159	0.782790951862613	-7.46749822879234	0.00136626762604213	-7.2867606722247e-05	-0.86113001878168	0.403150320889146	0.668419290597844	-9.97325092124525
ENSEMBL	transcript	ENSG00000264809.2	misc_RNA	Metazoa_SRP	3	ENST00000619896.1	misc_RNA	Metazoa_SRP.20-201	1.78340590787795	0.827452361974978	11.6985796356736	4.25410244931268e-28	1.23622660473486e-26	52.840863186826	0.204639596782347	-0.00225880871031181	-0.96082594288128	0.352353609806472	0.613059453359229	-9.88143920271399
HAVANA	transcript	ENSG00000240021.9	protein_coding	TEX35	2	ENST00000319416.6	protein_coding	TEX35-001	0.00528434247816654	-0.00362935652244468	-1.894998221841	0.058671880691546	0.0965614948246947	-5.75860854590817	0.00451794504618388	-0.000103267315341346	-0.483167904329673	0.636174324231138	0.874762768536531	-10.2359879877642
HAVANA	transcript	ENSG00000240021.9	protein_coding	TEX35	2	ENST00000367643.7	protein_coding	TEX35-005	0.000147965201742832	0.000157551436607671	0.436334528445364	0.662783243361567	0.758350068203954	-7.45124316525826	0.0103895897049082	-3.7454749304731e-05	-0.106131368993102	0.916929159982733	1	-10.3537354262186
HAVANA	transcript	ENSG00000240021.9	protein_coding	TEX35	2	ENST00000367642.3	protein_coding	TEX35-003	0.00172487636547245	-0.00107609086939618	-1.26710481796863	0.205710389295414	0.293278204829354	-6.7454519993078	0	0	0	1	1	-10.3597524836655
HAVANA	transcript	ENSG00000240021.9	protein_coding	TEX35	2	ENST00000367641.7	protein_coding	TEX35-002	0.00131826812283062	-0.000514920423804652	-0.776153759002042	0.438026873951437	0.550480926020078	-7.24554419563764	0.0127798266297483	0.000516929031733122	1.63868845997707	0.122739059346875	0.326301911560563	-9.04294932067212
HAVANA	transcript	ENSG00000240021.9	protein_coding	TEX35	2	ENST00000419909.6	nonsense_mediated_decay	TEX35-007	0.269876250615982	0.0781298096442607	4.69681239354194	3.42296339207267e-06	9.98559607365894e-06	3.23770536613953	0.00793311681767187	-3.11747948407101e-05	-0.154207048974424	0.87956744369395	1	-10.3470549825157
HAVANA	transcript	ENSG00000240021.9	protein_coding	TEX35	2	ENST00000367639.1	protein_coding	TEX35-004	2.47829227341076	0.530034875403026	8.11675723092594	3.78228366403278e-15	2.74670698112854e-14	23.361417724597	0.173524149263031	0.00166681186019395	1.15195295957749	0.267938184150297	0.517555546710396	-9.68113860732048
HAVANA	transcript	ENSG00000240021.9	protein_coding	TEX35	2	ENST00000442872.1	protein_coding	TEX35-006	0.00217820653084682	0.0014811959412988	0.640846129577238	0.521917613162839	0.632242551149986	-7.34124209492238	0	0	0	1	1	-10.3597524836655
HAVANA	transcript	ENSG00000213057.5	lincRNA	C1orf220	2	ENST00000367638.1	lincRNA	C1orf220-002	0.497366217870046	0.0885668515934056	2.75437592559301	0.00609568886861494	0.012013292500356	-3.78449887683391	0.455761138867504	0.00790017740501942	2.58639841580673	0.0210485306905106	0.0932863585899536	-7.41908569084198
HAVANA	transcript	ENSG00000213057.5	lincRNA	C1orf220	2	ENST00000521244.1	lincRNA	C1orf220-001	0.793214124963548	0.185725648656776	5.77767052946209	1.33657571810638e-08	5.0020815963989e-08	8.59525367544233	0.94483655709802	0.0113476515554169	9.27626261402316	1.7284749977076e-07	4.04841091129741e-05	4.664739435405
ENSEMBL	transcript	ENSG00000201347.1	rRNA	RNA5SP69	3	ENST00000364477.1	rRNA	RNA5SP69-201	0.545980672230927	0.0435039170671199	0.518170715456561	0.604569429794408	0.70785943633094	-7.41223313525805	1.53155759077219	0.0304000281004936	2.82982727805723	0.0129849617400881	0.0651729754790596	-6.95098179300167
HAVANA	transcript	ENSG00000273384.1	lincRNA	RP5-1098D14.1	2	ENST00000608190.1	lincRNA	RP5-1098D14.1-001	0.189982109631039	-0.0298504252639751	-1.40517505028695	0.160593085247554	0.236743797315304	-6.56176776900463	0.384121252965997	0.00713575782414863	3.60393621909867	0.00272466035459788	0.0203686429476918	-5.40056448660467
ENSEMBL	transcript	ENSG00000266417.1	miRNA	MIR4424	3	ENST00000585257.1	miRNA	MIR4424-201	0.497947538487067	-0.365159681795929	-4.05572764172784	5.80032948085333e-05	0.00014808431209595	0.53886754697231	0.319947990383774	-0.00731309692305769	-0.71807131787383	0.484097444250158	0.750247038800383	-10.0889782019539
HAVANA	transcript	ENSG00000273062.1	antisense	RP11-428K3.1	2	ENST00000608517.1	antisense	RP11-428K3.1-001	0.0211247819220371	0.00371544846236366	1.30852293761137	0.191299919438039	0.275551222902633	-6.69232959963989	0.115951778307801	0.00117181024453618	1.61345352395765	0.128142717810598	0.327762090109052	-9.08005497402518
ENSEMBL	transcript	ENSG00000116191.17	protein_coding	RALGPS2	3	ENST00000367634.6	protein_coding	RALGPS2-201	0.793055972818025	0.283421369806253	8.8970204673285	1.06609504080284e-17	1.00955253386631e-16	29.1486178459273	1.52792478872669	0.0057040494868361	1.94574619162034	0.071287736547422	0.224068681567155	-8.56172464365721
HAVANA	transcript	ENSG00000116191.17	protein_coding	RALGPS2	2	ENST00000495034.5	retained_intron	RALGPS2-001	0.365390205123338	0.0922352897690473	5.20204210708139	2.88553378252134e-07	9.42389580985115e-07	5.61866774809055	0.447594005124661	0.00502100276229763	3.27503534283799	0.00529909310031683	0.0335010057427921	-6.0668138142852
HAVANA	transcript	ENSG00000116191.17	protein_coding	RALGPS2	2	ENST00000367635.7	protein_coding	RALGPS2-002	0.332780146924446	0.204000167493306	8.70245046965619	4.77897518330061e-17	4.22489796155358e-16	27.6687028834794	0.448954179596845	0.00610903784465493	2.03055326265068	0.0610134737381669	0.200340405418772	-8.42005845808426
HAVANA	transcript	ENSG00000116191.17	protein_coding	RALGPS2	2	ENST00000324778.5	protein_coding	RALGPS2-003	0.10415359517005	0.0677319250164098	3.91319345178276	0.000103754360478684	0.000257677999692927	-0.0110442949330922	0	0	0	1	1	-10.3597524836655
HAVANA	transcript	ENSG00000116191.17	protein_coding	RALGPS2	2	ENST00000477383.5	processed_transcript	RALGPS2-007	0.0337956566913656	-0.0124094562907161	-0.859593470618116	0.390427011933933	0.50176448394032	-7.17744282283475	0.0219528026808212	-0.00117081614297713	-1.22074590915914	0.24161842124444	0.493554373740185	-9.60161808449693
HAVANA	transcript	ENSG00000116191.17	protein_coding	RALGPS2	2	ENST00000415888.1	protein_coding	RALGPS2-004	0.554640986841218	0.19505918224071	6.47061489161764	2.33917140041272e-10	1.04729835112085e-09	12.5370739059751	0.993496938496509	0.00850418374344846	2.67994357994758	0.0174977772529353	0.0813073826707392	-7.24086220633982
HAVANA	transcript	ENSG00000116191.17	protein_coding	RALGPS2	2	ENST00000480743.1	retained_intron	RALGPS2-006	0.291852958705599	0.200906206214499	8.07968058049783	4.9507600742438e-15	3.55259966290031e-14	23.0964091613248	0.37215482909411	0.00303321182534535	1.24403379918811	0.233178328290888	0.484440542060514	-9.57384636410145
HAVANA	transcript	ENSG00000116191.17	protein_coding	RALGPS2	2	ENST00000367632.2	protein_coding	RALGPS2-005	0.186333939123694	0.099238422295606	2.59057212104888	0.00986266664472248	0.0188031611316044	-4.21573011201446	0.573141135670484	0.00853086218250673	1.10299529155655	0.287958904228668	0.540546903167546	-9.73538752479667
HAVANA	transcript	ENSG00000116191.17	protein_coding	RALGPS2	2	ENST00000478871.1	retained_intron	RALGPS2-008	0.423766222622012	0.11406754622757	3.03198575151184	0.00255618308316687	0.00532200839948207	-2.9952494795919	0.56576236782307	-0.00476848891265937	-1.10930546621469	0.285317325493845	0.5374061748299	-9.72850663562926
HAVANA	transcript	ENSG00000228196.1	processed_pseudogene	PTPN2P1	1	ENST00000423212.1	processed_pseudogene	PTPN2P1-001	0.0011294989879868	0.00112025460429246	1.42515329598573	0.15473968017959	0.22927034526576	-6.53362942210269	0.507031646130663	0.00531392708487757	3.27040555729403	0.0053489400236912	0.0337415439830065	-6.07613711909129
ENSEMBL	transcript	ENSG00000201791.1	snoRNA	SNORA63	3	ENST00000364921.1	snoRNA	SNORA63.8-201	0.00193502916327481	0.00359475350893325	0.613803899964901	0.539625353143776	0.648847868476395	-7.3581805590665	0.896429808320552	-0.00123595069857088	-0.098721406513509	0.922708207971384	1	-10.3545460305676
HAVANA	transcript	ENSG00000116194.12	protein_coding	ANGPTL1	2	ENST00000234816.6	protein_coding	ANGPTL1-001	0.271463952419106	-0.0327921281200222	-1.5497282948013	0.121842353403281	0.185796323719221	-6.34928970273761	0.844166611681993	0.00342794135342797	1.42919032650519	0.174091099823819	0.399813857556079	-9.33839937323726
HAVANA	transcript	ENSG00000116194.12	protein_coding	ANGPTL1	2	ENST00000367629.1	protein_coding	ANGPTL1-003	0.265997438655992	-0.00055636911241002	-0.0215682514327608	0.982801003275559	1	-7.54611701562825	0.493783895082601	-0.000872326727814629	-0.306822756289953	0.763330391117499	0.976110035805538	-10.3096063787239
HAVANA	transcript	ENSG00000116194.12	protein_coding	ANGPTL1	2	ENST00000444255.1	protein_coding	ANGPTL1-002	0.0716014357336817	-0.00295510297879951	-0.197793735777186	0.843287203933114	0.902639518907272	-7.52680329004439	0.174135799454905	-0.000272215445873924	-0.099774480163553	0.921886630103309	1	-10.3544344005821
HAVANA	transcript	ENSG00000116199.11	protein_coding	FAM20B	2	ENST00000440702.5	protein_coding	FAM20B-002	0.247293365728085	0.111234162013943	3.33082973775055	0.000930202886141387	0.00205385300948478	-2.06422482604645	0.158814585309603	-0.00206042129792607	-1.28701470383829	0.218210350285535	0.464100251875938	-9.52148277077648
HAVANA	transcript	ENSG00000116199.11	protein_coding	FAM20B	2	ENST00000263733.4	protein_coding	FAM20B-001	2.61045625554192	0.467052239421092	9.24809355227738	6.71162799816478e-19	7.20289980716506e-18	31.8783979543884	3.96877319214525	0.00342628481967607	1.20615771944778	0.247025487239631	0.496251722896958	-9.61879738212074
HAVANA	transcript	ENSG00000232750.2	processed_pseudogene	RP11-177A2.5	1	ENST00000431587.2	processed_pseudogene	RP11-177A2.5-001	0.00191156568802737	0.00222297145131153	1.13997852085912	0.254843550123003	0.35193721562289	-6.89789613691904	0.863262893076183	-0.00162487405050036	-0.366165765879217	0.719516751612193	0.941809248354111	-10.2884302870688
HAVANA	transcript	ENSG00000186283.13	protein_coding	TOR3A	2	ENST00000367627.7	protein_coding	TOR3A-001	1.06065075094493	0.300038305479065	9.09390780944996	2.28159840444489e-18	2.31253613008795e-17	30.670223656376	1.64411627107178	0.00235916303185484	1.61277881071953	0.128289961717117	0.327903500094816	-9.0810415912468
HAVANA	transcript	ENSG00000186283.13	protein_coding	TOR3A	2	ENST00000367625.8	protein_coding	TOR3A-006	0.00309815209084233	-0.00157187923586479	-0.659910384627071	0.509616597022149	0.620559668023215	-7.32886270877821	0.0725067316582859	0.00434454302890657	1.87320421612962	0.0812930934848258	0.24601941059901	-8.68007241258898
HAVANA	transcript	ENSG00000186283.13	protein_coding	TOR3A	2	ENST00000483887.1	nonsense_mediated_decay	TOR3A-003	0.129921429971817	0.0325830399833586	2.54448430496695	0.0112448969102007	0.0212312940018455	-4.33242556803108	0.280152760707315	0.00237213723952686	1.99568202421797	0.0650625672149212	0.209830250838363	-8.47872709654838
HAVANA	transcript	ENSG00000186283.13	protein_coding	TOR3A	2	ENST00000352445.10	protein_coding	TOR3A-002	0.380351510867295	0.161721573065839	6.19918413583146	1.19255862190276e-09	4.97565588907298e-09	10.9474466539406	0.235503187179546	0.000450887665743682	0.229699878296846	0.821526395957886	1	-10.3316076132182
HAVANA	transcript	ENSG00000186283.13	protein_coding	TOR3A	2	ENST00000472001.1	processed_transcript	TOR3A-007	0.241990964064145	0.0525607169431787	2.58726607725337	0.00995651137293614	0.0189677291575371	-4.22416899334892	0.315553310757371	0.0056612602163331	4.02651965721293	0.00116481812808262	0.0108587008088598	-4.54009452546617
HAVANA	transcript	ENSG00000186283.13	protein_coding	TOR3A	2	ENST00000447595.1	protein_coding	TOR3A-004	0.478595615921408	0.0404431162265877	1.46882072511487	0.142513164485082	0.213433469333439	-6.47075457153363	0.454420119396152	0.000309114901013402	0.107115089563304	0.916162311425632	1	-10.3536234105301
HAVANA	transcript	ENSG00000186283.13	protein_coding	TOR3A	2	ENST00000495145.1	processed_transcript	TOR3A-005	0.927231389454067	0.160952809559535	3.56854121598102	0.000393733467663625	0.000912062489217929	-1.26400195158338	0.473480058921845	0.00345696375598776	1.44670680475151	0.169201766706889	0.39249503027016	-9.31483187369977
HAVANA	transcript	ENSG00000143322.19	protein_coding	ABL2	2	ENST00000502732.5	protein_coding	ABL2-001	1.53178364578988	0.657068271705239	14.7035148831451	6.672682120522e-41	9.41643915510848e-39	82.1075978765307	2.48416072252376	0.00567562900022577	2.31578819051887	0.0356338773074578	0.136067190459775	-7.92039054696728
HAVANA	transcript	ENSG00000143322.19	protein_coding	ABL2	2	ENST00000344730.7	protein_coding	ABL2-002	0.256277660976831	0.199870745516629	8.67736529849377	5.78883873489864e-17	5.07632651848586e-16	27.479648502727	0.588251311975129	0.00644559180021744	2.83256266190872	0.0129141822969689	0.0649162122338472	-6.9456469685444
HAVANA	transcript	ENSG00000143322.19	protein_coding	ABL2	2	ENST00000512653.5	protein_coding	ABL2-005	0.476665633345485	0.317998823703885	8.51384393444699	2.00030396903193e-16	1.65949704818268e-15	26.257167914664	0.0546805382593476	-0.00106205032311741	-0.667006700601551	0.515218849034442	0.778611237107286	-10.125566357465
HAVANA	transcript	ENSG00000143322.19	protein_coding	ABL2	2	ENST00000504405.5	protein_coding	ABL2-006	0.00884301437829236	0.0100351694675306	1.29630071281814	0.195472644245233	0.280738252984772	-6.70818218753591	0.0759513264181405	0.00520809095438677	1.62801822887621	0.124999469675653	0.326762104409075	-9.05868752811795
HAVANA	transcript	ENSG00000143322.19	protein_coding	ABL2	2	ENST00000367623.8	protein_coding	ABL2-008	0.0812777103839789	0.00614209867377563	0.265553925829713	0.790692731065668	0.863015617110491	-7.51111820356461	1.00776491985167	0.00900686597888552	2.34286688648725	0.0338263578056146	0.13116427308763	-7.87130263712813
HAVANA	transcript	ENSG00000143322.19	protein_coding	ABL2	2	ENST00000507173.5	protein_coding	ABL2-009	0.298070976886722	0.392187791152181	9.92335158098365	2.68515512742713e-21	3.72162917463861e-20	37.3348905318576	0.568757061482526	0.0021488706385632	0.411174148339828	0.686943760478616	0.915483056253893	-10.269926374464
HAVANA	transcript	ENSG00000143322.19	protein_coding	ABL2	2	ENST00000511413.5	protein_coding	ABL2-010	0.00237276549678648	0.000864326136064239	0.292366394703043	0.770128335604312	0.847222372156356	-7.50364521988235	0	0	0	1	1	-10.3597524836655
HAVANA	transcript	ENSG00000143322.19	protein_coding	ABL2	2	ENST00000392043.3	protein_coding	ABL2-007	0.281059319107137	0.189368750384981	9.22841521581882	7.85221708236777e-19	8.36845605048915e-18	31.7234005792898	0.296186032873548	0.00717536154010073	4.72948702893188	0.000292104938084073	0.00396525286249785	-3.12283666576931
HAVANA	transcript	ENSG00000143322.19	protein_coding	ABL2	2	ENST00000509520.5	retained_intron	ABL2-004	0.348248910919256	0.163910968496423	6.26601702912058	8.02727071384493e-10	3.4108304048934e-09	11.3334678256722	0.342687695825446	0.00249709324715194	0.7971848658921	0.438174264152921	0.704483540619455	-10.0273560997269
HAVANA	transcript	ENSG00000143322.19	protein_coding	ABL2	2	ENST00000504324.1	retained_intron	ABL2-003	0.262962035503531	-0.0368244948104059	-1.30324497656104	0.193093704166604	0.277778566682627	-6.69919339724355	0.17650255772672	0.00433719280040962	1.65782526291203	0.118773418714262	0.319077881149205	-9.01454651429493
HAVANA	transcript	ENSG00000143322.19	protein_coding	ABL2	2	ENST00000508127.1	retained_intron	ABL2-011	0.856007706639454	0.0413634041422984	0.956198643097078	0.339436095714162	0.447443975986109	-7.08994502193181	0.553451455966728	0.000260386073641447	0.105555597301976	0.917378036196502	1	-10.3538005102808
HAVANA	transcript	ENSG00000234041.1	processed_pseudogene	RP11-345I18.1	1	ENST00000424885.1	processed_pseudogene	RP11-345I18.1-001	0.000799275192200941	-0.00153192489636631	-0.758648493418525	0.448421962173178	0.560814371970298	-7.2589520530598	0.789845562308442	-0.0162651481168965	-2.29142922431589	0.0373372245296097	0.140746669842211	-7.96432292664202
HAVANA	transcript	ENSG00000231905.2	processed_pseudogene	SETP10	1	ENST00000424368.1	processed_pseudogene	SETP10-001	0.0413561645312045	0.0129938465147319	1.79471666776404	0.0733055296380587	0.118080143918795	-5.94221888155869	0.820142036813803	0.00989098664055815	3.98485245727445	0.00126605213961008	0.0115562100863079	-4.62487696733769
ENSEMBL	transcript	ENSG00000212338.1	snoRNA	SNORA67	3	ENST00000391036.1	snoRNA	SNORA67.5-201	0.0417440584820892	-0.00881403465601668	-0.294294079871412	0.768655893873369	0.845988243713952	-7.50308028167683	1.23088721496607	-0.00356492668818015	-0.235089637273047	0.817419318267024	1	-10.3302738478684
ENSEMBL	transcript	ENSG00000201619.1	snoRNA	SNORA67	3	ENST00000364749.1	snoRNA	SNORA67.1-201	0.0109081691010235	0.0127081121909223	1.01271607735534	0.311687859480031	0.416796049969627	-7.0344550156276	2.0351905446252	0.00635286347937537	0.643912471812179	0.52966352149962	0.792061896882198	-10.1412804110928
HAVANA	transcript	ENSG00000231564.1	processed_pseudogene	EIF4A1P11	1	ENST00000451239.1	processed_pseudogene	EIF4A1P11-001	0.0018309486926276	0.00147316931676134	0.549359725901018	0.583005000790518	0.688536862534045	-7.39560721366405	1.26972146848975	0.00832211051882075	1.23624208989989	0.235976157277789	0.488267944121719	-9.58318561649966
HAVANA	transcript	ENSG00000225711.1	processed_pseudogene	RP11-345I18.4	1	ENST00000443050.1	processed_pseudogene	RP11-345I18.4-001	0.00501083060971019	0.00400957088941838	1.33590107899464	0.182192122393481	0.264210723166816	-6.65628325866556	1.04539317069738	0.00924454120909102	2.65241157837017	0.018477893358804	0.0847639161089333	-7.2935475852973
HAVANA	transcript	ENSG00000223794.1	processed_pseudogene	COX5BP8	1	ENST00000416911.1	processed_pseudogene	COX5BP8-001	0.0053626631368112	-1.49781349474856e-05	-0.00361644675829873	0.997115948299636	1	-7.54634290611752	0	0	0	1	1	-10.3597524836655
HAVANA	transcript	ENSG00000228191.1	processed_pseudogene	RP11-345I18.6	1	ENST00000426359.1	processed_pseudogene	RP11-345I18.6-001	0.00150224579464844	-0.000397766430704472	-0.139635023417578	0.889004853139065	0.936362071070876	-7.53660776909974	0	0	0	1	1	-10.3597524836655
ENSEMBL	transcript	ENSG00000057252.12	protein_coding	SOAT1	3	ENST00000540564.5	protein_coding	SOAT1-202	0.128977034710899	0.0503434745877272	2.9838995240264	0.0029858328215805	0.00615767677115053	-3.13719687892428	0.255213181749782	-0.00331030745950188	-2.37105878446169	0.0320367087729382	0.12610284409452	-7.8199238050344
ENSEMBL	transcript	ENSG00000057252.12	protein_coding	SOAT1	3	ENST00000539888.5	protein_coding	SOAT1-201	0.0758609385743024	0.0427772500667239	3.67149862384475	0.000267215355379888	0.000631952637549233	-0.901148318818026	0.00350572513306641	-8.01308601843751e-05	-0.471020909944785	0.644617849122073	0.88107042197218	-10.2420864145505
HAVANA	transcript	ENSG00000057252.12	protein_coding	SOAT1	2	ENST00000367619.7	protein_coding	SOAT1-001	1.07662777511432	0.514921577145753	13.9497604498565	1.44659326783275e-37	1.30771232557078e-35	74.4770089967187	1.38746276788841	0.00831089954908131	4.34570658384561	0.000617965490494774	0.00682823948592173	-3.89280491947129
HAVANA	transcript	ENSG00000057252.12	protein_coding	SOAT1	2	ENST00000426956.1	protein_coding	SOAT1-002	0.833617042004186	0.497218419184814	10.9757357775681	3.0099198214536e-25	6.40379757269254e-24	46.3381604114474	1.48897399456316	-0.00174156486569015	-0.602485503802571	0.556135503215799	0.816610449848297	-10.168154845425
HAVANA	transcript	ENSG00000162779.21	protein_coding	AXDND1	2	ENST00000509175.5	protein_coding	AXDND1-008	0.022089554883289	0.0104037856504622	1.5414857846487	0.123834131797197	0.188460513046406	-6.3619591191104	0.0340623759623092	0.000100783359207492	0.15391825569687	0.879791088193963	1	-10.3471024581327
ENSEMBL	transcript	ENSG00000162779.21	protein_coding	AXDND1	3	ENST00000617277.4	protein_coding	AXDND1-201	0.00924950727349311	0.00310726544489888	0.913742160602773	0.361294771951928	0.471017815558295	-7.1295418647347	0.0046101688987	3.51250963710476e-05	0.160165763026854	0.874955353966072	1	-10.3460556168416
HAVANA	transcript	ENSG00000162779.21	protein_coding	AXDND1	2	ENST00000367618.7	protein_coding	AXDND1-004	0.00740602059492934	0.00362724581783669	1.25149371040177	0.211342293684301	0.300163816692624	-6.76503415659031	0.0173829706433893	0.000260910027774327	0.560921486286809	0.583396371950246	0.841653445991998	-10.193407444837
HAVANA	transcript	ENSG00000162779.21	protein_coding	AXDND1	2	ENST00000507383.5	retained_intron	AXDND1-009	0.00683670374166233	-0.00333625107107367	-0.997195560903141	0.319154157218867	0.425081562007226	-7.05000942755554	0.0337591546526527	0.00158878268833902	1.36243510388403	0.193802231479774	0.429927981337367	-9.42621011846781
HAVANA	transcript	ENSG00000162779.21	protein_coding	AXDND1	2	ENST00000508229.5	protein_coding	AXDND1-010	0.00244132067727042	0.00017651429068212	0.0724563705105796	0.942267833071881	0.974590800445308	-7.54372640533691	0	0	0	1	1	-10.3597524836655
HAVANA	transcript	ENSG00000162779.21	protein_coding	AXDND1	2	ENST00000508285.2	retained_intron	AXDND1-013	0.0200466856294111	-0.0017848262212527	-0.248737378630358	0.803666538438332	0.872792168718206	-7.51543877696561	0.0650357922780351	0.00208878771115334	1.14740422538535	0.269752689432206	0.519674785045002	-9.68626200583625
HAVANA	transcript	ENSG00000162779.21	protein_coding	AXDND1	1	ENST00000511889.5	protein_coding	AXDND1-011	0.00906244372511583	0.00885248424309325	2.10527933741791	0.0357675018719139	0.0615546724551007	-5.34169330867612	0.0143164990156682	-0.000327234263215271	-0.501340539098114	0.623639619193531	0.87045663260003	-10.2265838593224
HAVANA	transcript	ENSG00000162779.21	protein_coding	AXDND1	2	ENST00000510593.5	processed_transcript	AXDND1-012	0.0211371500120587	0.00183446398271114	0.263159620076051	0.792536458750053	0.864432409127945	-7.5117506040474	0.0472075932280902	1.49306990065922e-05	0.00865805719127606	0.993209683928251	1	-10.3597124242463
HAVANA	transcript	ENSG00000162779.21	protein_coding	AXDND1	2	ENST00000511157.5	nonsense_mediated_decay	AXDND1-007	0.0142586639708617	0.00361338887065307	1.11504373327509	0.265369794922728	0.364263309419244	-6.92591811159138	0.0360888155784718	-0.000130512123338807	-0.208967699161456	0.837374078918284	1	-10.336451644863
HAVANA	transcript	ENSG00000162779.21	protein_coding	AXDND1	2	ENST00000461179.2	processed_transcript	AXDND1-002	0.075343775921791	0.0325675522345914	3.91242856836221	0.000104073736983739	0.000258448311007317	-0.0139454626125159	0.0294103828632823	-1.4112651608517e-05	-0.0203120272933733	0.984070699929055	1	-10.3595320056727
HAVANA	transcript	ENSG00000162779.21	protein_coding	AXDND1	2	ENST00000434088.1	protein_coding	AXDND1-001	0.0195542746881651	0.00654068317453339	1.51092548860163	0.131442054443933	0.19874851279198	-6.40834868998255	0.111775408456544	0.00346207183167349	2.63098040798701	0.0192773240355961	0.0874832273461263	-7.33442734507518
HAVANA	transcript	ENSG00000162779.21	protein_coding	AXDND1	2	ENST00000484883.1	processed_transcript	AXDND1-003	0.0199465649849019	0.0136219954114239	2.64421652315845	0.00844654916807478	0.0162796627303598	-4.07733435425055	0.0101871231002598	0.000313473485217358	0.936922675265122	0.36410762944897	0.625983002102028	-9.90426639078222
HAVANA	transcript	ENSG00000162779.21	protein_coding	AXDND1	2	ENST00000484455.1	processed_transcript	AXDND1-005	0.0213323155956616	0.0203455734579641	3.10081135392475	0.00203933712937941	0.00430543287213885	-2.78827812076557	0.0250312810381516	-0.000170915062265068	-0.311072943868561	0.760162261060369	0.973779100449249	-10.3082121145421
HAVANA	transcript	ENSG00000162779.21	protein_coding	AXDND1	1	ENST00000489080.1	processed_transcript	AXDND1-006	0.00355506006070062	0.00520094979380652	4.50522638404532	8.27087764410037e-06	2.31721409491805e-05	2.39290663959836	0.0159355439272386	0.000409648328514609	1.46194397473387	0.165041745341801	0.385799529252015	-9.29415655070122
HAVANA	transcript	ENSG00000224620.2	processed_pseudogene	MEF2AP1	1	ENST00000454867.2	processed_pseudogene	MEF2AP1-001	0	0	0	1	1	-7.54634944069386	0.0118048705113641	0.00041473859385041	1.29082923866276	0.216919624466902	0.462339216790437	-9.51676695806507
HAVANA	transcript	ENSG00000236539.3	processed_pseudogene	HNRNPA1P54	1	ENST00000411857.2	processed_pseudogene	HNRNPA1P54-001	1.16874194890859	0.324175024872691	8.14464724561988	3.08706122892582e-15	2.2614810131931e-14	23.5613759563341	0.938749423188029	0.00865462518184133	6.35131146948361	1.50746237993409e-05	0.00052634712938054	-0.041384265852086
HAVANA	transcript	ENSG00000261250.1	antisense	RP11-545A16.1	2	ENST00000569644.1	antisense	RP11-545A16.1-001	0.131676629771544	0.0352399665920798	4.55183657413159	6.69225681970426e-06	1.89251057403701e-05	2.59545855171566	0.0170426846228703	0.000263008927887814	1.18975447621146	0.253216677561575	0.501989437352298	-9.63791205291772
HAVANA	transcript	ENSG00000116218.12	protein_coding	NPHS2	2	ENST00000367615.8	protein_coding	NPHS2-001	0.000138603429129279	-5.11132858487414e-06	-0.0164202424146896	0.986905710944962	1	-7.54621472682738	0	0	0	1	1	-10.3597524836655
HAVANA	transcript	ENSG00000116218.12	protein_coding	NPHS2	2	ENST00000367616.4	protein_coding	NPHS2-002	0.000202499734806689	0.00012507917975644	0.431061023661757	0.666610631227657	0.761575982605273	-7.45352773948598	0.00453207074423005	0.000204581234993673	1.26949957674768	0.224215403318834	0.472118697378581	-9.54299339415575
ENSEMBL	transcript	ENSG00000251875.1	snRNA	RNU5F-2P	3	ENST00000516066.1	snRNA	RNU5F-2P-201	0.466908033952885	0.16212635699532	1.89739810286364	0.0583539093542302	0.0960776240327743	-5.75409391794039	0	0	0	1	1	-10.3597524836655
HAVANA	transcript	ENSG00000227141.2	processed_pseudogene	RP11-545A16.3	1	ENST00000427215.2	processed_pseudogene	RP11-545A16.3-001	0.0686622479775485	0.042027462364726	6.23213577654082	9.8153528653996e-10	4.1317196377949e-09	11.1373303617846	0.2385815848764	0.00191052203968896	1.91063892825041	0.0759821678800257	0.234460965975754	-8.61933613489819
HAVANA	transcript	ENSG00000261060.1	sense_overlapping	RP11-545A16.4	2	ENST00000567150.1	sense_overlapping	RP11-545A16.4-001	0.69019667132646	0.279581249170749	8.63102718019171	8.24014956927445e-17	7.11225669444674e-16	27.1314792636009	0.914456401992218	0.00562129812348853	3.69630900889216	0.00226114586133051	0.0177182609190192	-5.21256022314662
HAVANA	transcript	ENSG00000162782.15	protein_coding	TDRD5	2	ENST00000367614.5	protein_coding	TDRD5-002	0.103583887511849	-0.0266198405342409	-1.75989983477749	0.0790390581272226	0.126423106051488	-6.00366293614946	0.245622234298111	0.00230679076132783	0.781546499026865	0.447026761164218	0.713497919215892	-10.0400072822771
ENSEMBL	transcript	ENSG00000162782.15	protein_coding	TDRD5	3	ENST00000444136.5	protein_coding	TDRD5-201	0.0279086228233062	-0.00744054772509751	-1.0949424268781	0.274071444403035	0.374262580000441	-6.94805925233935	0.0702728225579994	-0.0005032968648566	-0.606925853699764	0.553264227689003	0.813866602456022	-10.1653554514954
HAVANA	transcript	ENSG00000162782.15	protein_coding	TDRD5	2	ENST00000294848.12	protein_coding	TDRD5-001	0.153624543923141	0.0721825754481433	4.5873916641499	5.68688260337697e-06	1.61950716137109e-05	2.75125786871676	0.396678240723993	0.000727595075204546	0.247342438750433	0.808103287779863	1	-10.3271275482724
HAVANA	transcript	ENSG00000162782.15	protein_coding	TDRD5	2	ENST00000417329.1	protein_coding	TDRD5-003	0.0333391644297865	0.00313318764494174	0.464572676104447	0.642440661357037	0.741017689545017	-7.4385376618402	0.0283136997900531	0.00122732974852529	1.40281165546062	0.181673622432935	0.411587006164147	-9.37348097477819
HAVANA	transcript	ENSG00000243062.5	lincRNA	RP11-12M5.1	2	ENST00000423879.5	lincRNA	RP11-12M5.1-001	0.000232154915916974	-0.000882175845777132	-1.44354264759429	0.149496785929722	0.222462651009505	-6.50738072679512	0	0	0	1	1	-10.3597524836655
HAVANA	transcript	ENSG00000243062.5	lincRNA	RP11-12M5.1	2	ENST00000451471.1	lincRNA	RP11-12M5.1-002	0.00161169650081152	0.00302304492667834	1.76354009852115	0.0784229635224036	0.125537836827207	-5.99729430936278	0	0	0	1	1	-10.3597524836655
HAVANA	transcript	ENSG00000143340.6	protein_coding	FAM163A	2	ENST00000341785.4	protein_coding	FAM163A-001	0.354122352559523	0.206736724064643	7.66654804241001	9.3398127699376e-14	5.91455235622503e-13	20.2072787820557	0.828455003671315	0.00539855358163583	3.17326887956364	0.00650925886753618	0.0390527699413924	-6.27125252268079
HAVANA	transcript	ENSG00000229407.5	antisense	RP11-12M5.3	2	ENST00000453051.5	antisense	RP11-12M5.3-002	0.0108429408100033	0.0139304354392219	2.84014193113881	0.00469400384774529	0.00941619328918447	-3.5484856575374	0.48552878341734	0.00515531004201065	1.54669133984157	0.143432396104186	0.351250676630483	-9.17626736619872
HAVANA	transcript	ENSG00000229407.5	antisense	RP11-12M5.3	2	ENST00000415218.1	antisense	RP11-12M5.3-001	0.00523116873488894	0.00739968932109975	2.5452361146294	0.011221030891175	0.0211892879299468	-4.33053833745139	0.0824683018971334	0.0018928950239592	0.866015817970288	0.400552414807632	0.665680376312917	-9.96896151641621
HAVANA	transcript	ENSG00000231966.1	lincRNA	RP11-12M5.4	2	ENST00000442108.1	lincRNA	RP11-12M5.4-001	0.277364623691345	0.439383783306216	12.6551460344394	5.08618411459571e-32	2.32353450023942e-30	61.799173037579	0.324583148709542	0.00672036847669102	2.68121763754091	0.0174536607693452	0.0811474991445385	-7.23841967205133
HAVANA	transcript	ENSG00000169905.12	protein_coding	TOR1AIP2	2	ENST00000367612.7	protein_coding	TOR1AIP2-001	1.44920979550034	0.499465917388833	12.3732153378285	7.57192340916813e-31	3.02935537810625e-29	59.1197890137779	2.16274808527634	0.00909534980412917	3.59159324874804	0.00279345906043094	0.0207536303190264	-5.42566817114611
HAVANA	transcript	ENSG00000169905.12	protein_coding	TOR1AIP2	2	ENST00000609928.5	protein_coding	TOR1AIP2-006	1.06614027891811	0.665374561138614	14.0713668794169	4.23673277070127e-38	4.06374664067879e-36	75.6966689794406	1.88045256329698	0.013397977296313	4.31611489445114	0.000655126759338082	0.00713561991629006	-3.95260338484135
HAVANA	transcript	ENSG00000169905.12	protein_coding	TOR1AIP2	2	ENST00000482587.5	protein_coding	TOR1AIP2-002	1.50386968784671	0.328968485200894	8.50119563051517	2.20010009109876e-16	1.81727046377621e-15	26.1633295891559	2.26915004490302	0.00539042518483114	2.60957933976916	0.0201088700596707	0.090212762161865	-7.37513197370735
HAVANA	transcript	ENSG00000169905.12	protein_coding	TOR1AIP2	2	ENST00000495650.1	protein_coding	TOR1AIP2-005	1.29453192011914	0.0393236318166844	0.764379685657106	0.445003249566344	0.55739788570086	-7.25459594051433	2.45847208417752	0.00746023427356292	2.65089343310982	0.0185334539134935	0.0849632350025399	-7.29644725241864
HAVANA	transcript	ENSG00000169905.12	protein_coding	TOR1AIP2	2	ENST00000474318.1	processed_transcript	TOR1AIP2-003	0.846239858872334	0.243263371149822	7.83993172483613	2.76105411340736e-14	1.84168403371652e-13	21.405415342783	1.00263899975085	0.00523355193392155	2.75702152247383	0.0150141646976358	0.0726069133618266	-7.092408717775
HAVANA	transcript	ENSG00000169905.12	protein_coding	TOR1AIP2	2	ENST00000483123.1	processed_transcript	TOR1AIP2-004	0.899613720551896	0.162068062553936	4.92082404576907	1.17345880944146e-06	3.59708349498402e-06	4.26620367741367	1.03962971360449	0.0083760881992788	5.24196083503924	0.000110277020334838	0.00198901639017179	-2.11556673606565
HAVANA	transcript	ENSG00000272906.1	lincRNA	RP11-533E19.7	2	ENST00000610272.1	lincRNA	RP11-533E19.7-001	0.517244880939996	0.25563463408716	9.38298883313468	2.27454833157013e-19	2.56756536695192e-18	32.947152605758	0.805253714679229	0.00889380187049805	3.9006268918198	0.00149887460166665	0.0130825526082908	-4.79636560175517
HAVANA	transcript	ENSG00000143337.18	protein_coding	TOR1AIP1	2	ENST00000528443.6	protein_coding	TOR1AIP1-001	0.392267840148136	0.0263905225228081	0.523562686671447	0.600815775220302	0.704564743139152	-7.40942821757223	0.895937661694445	-0.0134562827345726	-2.16754106068392	0.0472461026250346	0.166788209317217	-8.18426863193302
HAVANA	transcript	ENSG00000143337.18	protein_coding	TOR1AIP1	2	ENST00000271583.7	protein_coding	TOR1AIP1-011	0.866447094290822	0.405261833495518	7.71228415927286	6.78568181662514e-14	4.3539629746667e-13	20.5212881344692	0.989338116195487	0.0225158953921793	3.75727468636448	0.00199965925807236	0.0161889657656289	-5.08839086556702
HAVANA	transcript	ENSG00000143337.18	protein_coding	TOR1AIP1	2	ENST00000606911.6	protein_coding	TOR1AIP1-004	0.644362952755409	0.344697744313297	13.3156178429054	8.09651701970797e-35	5.1772903981686e-33	68.1940104763178	0.495228602338786	0.00191660368691631	2.22766282925689	0.0421652552475884	0.153709601349126	-8.07828002739166
HAVANA	transcript	ENSG00000143337.18	protein_coding	TOR1AIP1	2	ENST00000435319.8	protein_coding	TOR1AIP1-015	1.94679706901947	0.457498262918116	8.61259291863706	9.4792783824448e-17	8.1271407423651e-16	26.9933531966571	2.87507087747587	0.00701107653368959	1.90587819176807	0.0766397885526348	0.235971266202233	-8.62710042827561
HAVANA	transcript	ENSG00000143337.18	protein_coding	TOR1AIP1	2	ENST00000531630.6	protein_coding	TOR1AIP1-008	0.23042589677824	0.198647767436279	7.24150246948568	1.69632264489475e-12	9.44186296378313e-12	17.3603051120773	0.387507340098753	-0.00239681003979847	-0.628097224748923	0.539685449883174	0.800915110292981	-10.1517398186045
HAVANA	transcript	ENSG00000143337.18	protein_coding	TOR1AIP1	1	ENST00000527391.5	protein_coding	TOR1AIP1-012	0.01582328345503	0.00814267672158171	1.03612901408864	0.300645102114513	0.404446744799898	-7.01053833434662	0.167303468532787	0.00211032116647093	0.488520319041708	0.632470233389029	0.872167887248766	-10.2332530692359
HAVANA	transcript	ENSG00000143337.18	protein_coding	TOR1AIP1	2	ENST00000529091.5	nonsense_mediated_decay	TOR1AIP1-013	0.336807494575376	0.214787386638928	8.23465984645733	1.59713503003239e-15	1.20649904256846e-14	24.2102903233965	0.17816357221429	-0.00279351135264016	-1.37304544869552	0.190552924952394	0.42528444228093	-9.41246838356151
HAVANA	transcript	ENSG00000143337.18	protein_coding	TOR1AIP1	2	ENST00000527867.5	processed_transcript	TOR1AIP1-014	0.491613896791645	0.176105385819616	4.76489505522241	2.48325495559956e-06	7.35256065970405e-06	3.54567082514533	0.30922215328266	0.000271761490121508	0.104992881058522	0.917816762433105	1	-10.3538637770084
HAVANA	transcript	ENSG00000143337.18	protein_coding	TOR1AIP1	2	ENST00000474875.5	processed_transcript	TOR1AIP1-003	0.695082318958305	0.601936443897926	8.36905969093135	5.91189305798007e-16	4.67069034959576e-15	25.1892529191158	1.21613330861853	0.00165622047950946	0.156300023235694	0.877946941594332	1	-10.3467082612055
HAVANA	transcript	ENSG00000143337.18	protein_coding	TOR1AIP1	2	ENST00000531726.5	processed_transcript	TOR1AIP1-007	0.163489064541635	0.14617215459848	3.39937742700792	0.000729630443596607	0.00163410266878612	-1.83886517542335	0.0368017175535036	-0.000993900536736396	-0.684621400642667	0.504355121507008	0.768478171921175	-10.1132308476737
HAVANA	transcript	ENSG00000143337.18	protein_coding	TOR1AIP1	2	ENST00000524653.1	processed_transcript	TOR1AIP1-006	0.555041971640266	0.229735974661269	7.12263832130285	3.72994217377722e-12	2.0037815919269e-11	16.587569047356	0.0923965445839493	-0.00252352909372176	-1.84688858111704	0.0852234043961131	0.254308295803792	-8.72232840816318
HAVANA	transcript	ENSG00000143337.18	protein_coding	TOR1AIP1	1	ENST00000447964.1	protein_coding	TOR1AIP1-002	0.118788291731119	0.174062746816536	6.60709325985501	1.00969142046756e-10	4.69425739027281e-10	13.3580883218777	0.229429791493414	-0.00269743705641419	-0.842120742046074	0.413363932265872	0.678893243091486	-9.98973092163193
ENSEMBL	transcript	ENSG00000264916.2	misc_RNA	RN7SL230P	3	ENST00000580835.2	misc_RNA	RN7SL230P-201	1.62389983268503	0.0534531714567096	0.852520248870273	0.394335454668852	0.505827791852161	-7.18348456823989	0.52658379886189	-0.00438770550420204	-0.968973974552642	0.348408259764554	0.608609357102713	-9.87354219494408
HAVANA	transcript	ENSG00000261831.2	lincRNA	RP11-533E19.2	2	ENST00000567486.2	lincRNA	RP11-533E19.2-001	0.243931683151565	0.204148777411119	7.0318688959018	6.76145864364858e-12	3.53924379940589e-11	16.0044961067009	0.0311263995464539	0.000973084269165048	1.10708310959647	0.286245579855293	0.538505152349797	-9.73093377188222
HAVANA	transcript	ENSG00000260360.1	lincRNA	RP11-533E19.5	2	ENST00000567904.1	lincRNA	RP11-533E19.5-001	0.456261505254333	0.255084087896317	11.282383519015	1.91605280699235e-26	4.64329609301706e-25	49.0669051053966	0.294048263266441	0.000792103367518261	0.615145514998553	0.54797040599384	0.808829089992921	-10.160121873862
HAVANA	transcript	ENSG00000135837.15	protein_coding	CEP350	2	ENST00000367607.7	protein_coding	CEP350-001	2.29745982838775	0.614594774664534	10.9471009275843	3.88380755913342e-25	8.16052400578726e-24	46.0856714386881	3.30078978701141	0.0141536384808432	5.54594701497041	6.28687540180299e-05	0.001352761604354	-1.53182050289292
HAVANA	transcript	ENSG00000135837.15	protein_coding	CEP350	2	ENST00000491495.2	protein_coding	CEP350-012	0.400803666374969	0.187249155195033	6.44473036989694	2.73889445415501e-10	1.21807323700544e-09	12.3829904960906	0.508444698440132	-0.00269351652799666	-1.20501613739803	0.247452535428815	0.496659730613103	-9.62013460846232
HAVANA	transcript	ENSG00000135837.15	protein_coding	CEP350	2	ENST00000357434.2	protein_coding	CEP350-011	1.71796764833384	0.553504690929275	8.74373479444086	3.48290806677682e-17	3.12294821444908e-16	27.9807147070824	2.61288748609626	0.0110752399153264	2.68973110964297	0.017161617571201	0.0801463003697211	-7.22208819451641
HAVANA	transcript	ENSG00000135837.15	protein_coding	CEP350	2	ENST00000418229.5	protein_coding	CEP350-008	1.28699115346584	0.246236234240895	5.81686521397972	1.07388228268715e-08	4.05714564566781e-08	8.80790831053322	1.31257923062803	0.00939449880487425	2.75447304326125	0.0150905167573309	0.072895070348118	-7.09733873001196
HAVANA	transcript	ENSG00000135837.15	protein_coding	CEP350	2	ENST00000490047.1	nonsense_mediated_decay	CEP350-009	0.130204757700322	0.143721703083307	7.30210938067972	1.13068440909848e-12	6.40213829748042e-12	17.7582926889518	0.302927353418272	0.00286031081447913	0.857995619195934	0.40482282817665	0.670144056307826	-9.97599117599025
HAVANA	transcript	ENSG00000135837.15	protein_coding	CEP350	2	ENST00000429851.5	protein_coding	CEP350-007	0.499801290882922	0.202196221879945	8.41752036790991	4.11957662710387e-16	3.30639997334027e-15	25.545166177896	0.784593156223582	0.00224793033040425	1.02314036817123	0.322971082723242	0.580588364657866	-9.81956492101725
HAVANA	transcript	ENSG00000135837.15	protein_coding	CEP350	2	ENST00000437245.1	protein_coding	CEP350-004	1.16223934385109	0.51162570810121	9.30030082330133	4.42083622139829e-19	4.83530192460488e-18	32.290738541687	1.29472739469729	0.0162720238110831	3.60250663662242	0.00273254057756115	0.0204174517297435	-5.40347228831573
HAVANA	transcript	ENSG00000135837.15	protein_coding	CEP350	2	ENST00000484356.5	processed_transcript	CEP350-003	0.509915396706048	0.280305635724177	7.81713403481635	3.2447002876162e-14	2.14896303135115e-13	21.2466792075473	0.516442085883027	-0.00334163413223641	-0.732734749487048	0.475372930831281	0.741693737538637	-10.0780068077565
HAVANA	transcript	ENSG00000135837.15	protein_coding	CEP350	2	ENST00000490141.5	processed_transcript	CEP350-002	0.243765460877997	0.145569593647353	7.05635987262006	5.76224561838884e-12	3.03660265260507e-11	16.1612161938454	0.465112883474635	0.0170993537649755	2.57769753877518	0.021412016783197	0.0945049936607198	-7.43554624920792
HAVANA	transcript	ENSG00000135837.15	protein_coding	CEP350	2	ENST00000417046.1	protein_coding	CEP350-005	0.115270512712041	0.0893961266918396	7.767596077349	4.60222276181869e-14	2.99990521265643e-13	20.9030008763471	0.232828930422005	1.26751464426298e-05	0.00646188330471796	0.994932062859822	1	-10.3597301694067
HAVANA	transcript	ENSG00000135837.15	protein_coding	CEP350	2	ENST00000496440.1	processed_transcript	CEP350-006	0.425828906942597	0.191306092350846	4.5907819142912	5.5989794901892e-06	1.5957002192116e-05	2.76617182093489	0.799682317214951	0.0130288170182907	1.20544791303368	0.247290947690684	0.496492668538369	-9.61962895695381
HAVANA	transcript	ENSG00000235145.2	processed_pseudogene	RPSAP16	1	ENST00000447583.2	processed_pseudogene	RPSAP16-001	0.7376366666585	0.380177418872507	11.106530922699	9.34811272226038e-26	2.09554326935454e-24	47.4965339904086	1.13782202684008	0.0151842710614578	7.15840775915808	3.94021409635805e-06	0.000223637034573933	1.36623760236965
HAVANA	transcript	ENSG00000223450.1	processed_pseudogene	RP11-52I18.1	1	ENST00000424289.1	processed_pseudogene	RP11-52I18.1-001	0.004280677487999	0.00207219859090796	0.67022322379614	0.503026351179412	0.614259634559082	-7.32201508427805	1.62040554385448	-0.00177968058415178	-0.346093999890924	0.734231289981805	0.953412116855869	-10.2960040618828
HAVANA	transcript	ENSG00000261817.1	lincRNA	RP11-502H18.2	2	ENST00000566904.1	lincRNA	RP11-502H18.2-001	0.00135818886859809	-0.000201268684503527	-0.0961315228180913	0.923454810204551	0.961188104600345	-7.54173221725662	0.0183682370600914	0.000792602694708691	1.39274178407012	0.184638781116422	0.416045498543493	-9.38674198492711
HAVANA	transcript	ENSG00000116260.16	protein_coding	QSOX1	2	ENST00000367602.7	protein_coding	QSOX1-001	0.640956432660308	0.277440134833573	9.96447262050672	1.90263129774538e-21	2.68016555659023e-20	37.6755870718045	1.37191958173131	0.00956938499505975	6.954224421815	5.48684415462508e-06	0.000276638956369495	1.01832495302359
HAVANA	transcript	ENSG00000116260.16	protein_coding	QSOX1	2	ENST00000392029.6	nonsense_mediated_decay	QSOX1-002	0.424785560672254	0.198445376809051	7.10656014263177	4.14620240299503e-12	2.21715450562008e-11	16.4838434421322	0.252996998936269	0.00580849467671629	2.06459405253024	0.0572844771394955	0.191374968032793	-8.36224195354955
HAVANA	transcript	ENSG00000116260.16	protein_coding	QSOX1	1	ENST00000367600.5	protein_coding	QSOX1-003	1.18303958377307	0.363744377330898	8.70128465300081	4.82178523360314e-17	4.26140211327905e-16	27.6599078140715	2.26432063429271	0.00443708737250612	2.3738326763886	0.0318655425574565	0.125626737489747	-7.81485371688494
HAVANA	transcript	ENSG00000116260.16	protein_coding	QSOX1	1	ENST00000443059.1	protein_coding	QSOX1-004	0.782671127423736	0.117674615597537	2.42099559707692	0.0158347599590659	0.0291567334366097	-4.63503204516901	0.386977107468137	-0.00574050787545183	-1.61318859831681	0.128200515696873	0.327811370324803	-9.08044240278916
HAVANA	transcript	ENSG00000121454.5	protein_coding	LHX4	2	ENST00000263726.3	protein_coding	LHX4-001	0.038372046606567	0.0072364352786399	1.87350620985398	0.0615842906460044	0.100908320286938	-5.79878797664271	0.865872819089264	0.00970580815515768	7.28488110633333	3.21849385440982e-06	0.000197635040879198	1.57897960268303
HAVANA	transcript	ENSG00000121454.5	protein_coding	LHX4	2	ENST00000558139.1	retained_intron	LHX4-003	0.00114071796350129	-0.000310468290839725	-0.298693617986887	0.765298495285775	0.843396311975153	-7.50177702744661	0.00748455993741721	0.00051322696713718	1.59949366970555	0.131218932539879	0.331678371875041	-9.10040943844158
HAVANA	transcript	ENSG00000121454.5	protein_coding	LHX4	2	ENST00000561113.1	nonsense_mediated_decay	LHX4-002	0.00113049962317716	-0.00113384546549438	-1.13432260256035	0.257205280613966	0.354714970115041	-6.90430637855728	0.00761442872731093	-0.000174044085195678	-0.496039374402619	0.627283935555419	0.870483312129853	-10.2293618314614
HAVANA	transcript	ENSG00000230124.6	protein_coding	ACBD6	2	ENST00000415414.5	processed_transcript	ACBD6-005	0.376133612608799	0.323676156459463	12.9901118067705	1.97645350781424e-33	1.06867760574735e-31	65.0223878793469	0.764184539505042	0.0101100009567271	10.6489455156002	2.96410597261115e-08	2.0502220036894e-05	6.53274713999079
HAVANA	transcript	ENSG00000230124.6	protein_coding	ACBD6	2	ENST00000440959.2	processed_transcript	ACBD6-004	0.571729312452906	0.42004043989008	13.0389587666521	1.22659342347368e-33	6.78922397634045e-32	65.4959076890847	0.597080625792945	0.00547409211223692	2.50552950691779	0.0246680989529927	0.104571786661947	-7.57125905519144
HAVANA	transcript	ENSG00000230124.6	protein_coding	ACBD6	2	ENST00000622400.1	processed_transcript	ACBD6-006	0.969465829534813	0.762904353813135	14.3035126302455	4.01396449339335e-39	4.42229476810546e-37	78.0374771911969	1.31886255349169	0.011529894406044	4.09623365926328	0.00101349964887496	0.0098035180237197	-4.39835511890197
HAVANA	transcript	ENSG00000230124.6	protein_coding	ACBD6	2	ENST00000496993.5	processed_transcript	ACBD6-003	1.02861017434461	0.424230981326895	8.83749797916872	1.69119103266829e-17	1.56882406533479e-16	28.6933527265619	1.35700899869754	0.00652498156054118	1.04306046552807	0.313960883423168	0.57036759472746	-9.79907456773934
HAVANA	transcript	ENSG00000230124.6	protein_coding	ACBD6	2	ENST00000475338.2	processed_transcript	ACBD6-002	1.44306881681307	0.333182423013341	7.66043962599486	9.74588568219794e-14	6.16097796112377e-13	20.1654517370095	0.925694144479656	0.00557254766591546	2.88358444891566	0.0116609902695168	0.0601618281434887	-6.84587251280096
HAVANA	transcript	ENSG00000230124.6	protein_coding	ACBD6	2	ENST00000367595.3	protein_coding	ACBD6-001	2.15032278277492	0.213998652298361	4.11457682693615	4.5390779706753e-05	0.000117289617132571	0.771284671102898	3.0517972207594	0.00745551287581737	4.54546478845654	0.00041757888365826	0.00512661461232034	-3.49063406053246
HAVANA	transcript	ENSG00000235060.1	processed_pseudogene	VDAC1P4	1	ENST00000450197.1	processed_pseudogene	VDAC1P4-001	0.000996313751060529	0.00151019698460398	1.33015742838641	0.184075598880285	0.266593744187307	-6.66390683816997	0.421528084544131	0.000155643893635814	0.085197884927847	0.933266642614632	1	-10.3558744277815
ENSEMBL	transcript	ENSG00000265435.1	miRNA	MIR3121	3	ENST00000579680.1	miRNA	MIR3121-201	0.951242147108872	0.358742724774443	3.318955375754	0.000969768224654847	0.00213664876415744	-2.10281741976474	0.475600747279358	0.00199374567390747	0.231117834240836	0.820445362031644	1	-10.331259698158
ENSEMBL	transcript	ENSG00000206905.1	misc_RNA	Y_RNA	3	ENST00000384178.1	misc_RNA	Y_RNA.446-201	0.0273368859304591	-0.0284096596138304	-1.16051356585845	0.246396119005619	0.342075818975136	-6.87435575608512	0	0	0	1	1	-10.3597524836655
HAVANA	transcript	ENSG00000236719.2	lincRNA	OVAAL	2	ENST00000442621.1	lincRNA	OVAAL-001	0.030086272393538	0.00339933411374927	0.874655790089307	0.382183086710546	0.493123343568349	-7.16441117871888	0.00765999177668655	9.66633949652305e-05	0.47017576075568	0.645207231896329	0.881527410603096	-10.2425051219622
HAVANA	transcript	ENSG00000143324.13	protein_coding	XPR1	2	ENST00000367590.8	protein_coding	XPR1-001	1.61240916009719	0.378839201248072	8.41190512831955	4.2959927764245e-16	3.44138418161356e-15	25.5038467396872	2.8661769100646	0.00287295061397053	0.846502481800362	0.410994717674888	0.676491306289263	-9.98596173335603
HAVANA	transcript	ENSG00000143324.13	protein_coding	XPR1	2	ENST00000367589.3	protein_coding	XPR1-002	0.741780232347145	0.278960023111519	6.66516588820659	7.03218687730606e-11	3.32088546242336e-10	13.7117945682263	1.2706735744752	0.00840368710182832	3.39305932254549	0.00417359486035731	0.0279968122529913	-5.82852590672057
HAVANA	transcript	ENSG00000143324.13	protein_coding	XPR1	2	ENST00000498177.1	processed_transcript	XPR1-003	0.505222686582566	0.28216878076064	7.40752059622491	5.54940043252684e-13	3.2451569485732e-12	18.4568512984088	0.931552995937974	0.0102076631996809	3.93371890040471	0.00140261082699561	0.0124617321157471	-4.72897378679859
HAVANA	transcript	ENSG00000143324.13	protein_coding	XPR1	2	ENST00000464817.1	processed_transcript	XPR1-004	0.109417879692657	0.0546651313954373	3.95777017662292	8.6663792352374e-05	0.000217082732423499	0.158953524717475	0.234555476906838	0.00218519186790322	1.33104381920907	0.203679264067581	0.443949491000441	-9.46638069144993
HAVANA	transcript	ENSG00000143324.13	protein_coding	XPR1	2	ENST00000467345.1	processed_transcript	XPR1-005	0.00151064276065115	-0.00197685226092028	-0.861764737355812	0.389231990030934	0.500474250745846	-7.17557820406942	0.0232454662430785	-0.000360647233196661	-0.58132279607335	0.569929620487641	0.829230323971268	-10.1812276605537
ENSEMBL	transcript	ENSG00000283575.1	snRNA	U6	3	ENST00000636407.1	snRNA	U6.114-201	0.383398139508664	0.184375000918619	2.31625452703208	0.0209497035606705	0.0377344385480561	-4.88017122016831	0.252542825040599	-0.0017265709190557	-0.258494606580626	0.799650133000331	1	-10.3241261298366
HAVANA	transcript	ENSG00000225857.5	lincRNA	RP11-46A10.2	2	ENST00000434447.5	lincRNA	RP11-46A10.2-002	0.0258861646277705	0.0545477540763804	6.18580519142136	1.29037061409191e-09	5.3657456115789e-09	10.8705965311397	0.110114053567491	0.00225210313323737	1.6868775392254	0.112965370130375	0.308246858975838	-8.97099906939137
HAVANA	transcript	ENSG00000225857.5	lincRNA	RP11-46A10.2	2	ENST00000422858.1	lincRNA	RP11-46A10.2-001	0.173108784776486	0.185237385589488	8.86073848905953	1.41273438094169e-17	1.32112118596317e-16	28.8708464609198	0.0304148315370068	-0.00107042057031742	-1.85200368612238	0.0844464021261736	0.252715259378457	-8.71414375891581
HAVANA	transcript	ENSG00000135835.10	protein_coding	KIAA1614	2	ENST00000496210.1	processed_transcript	KIAA1614-003	0.286871444918138	0.085835613708986	3.29058309810766	0.00107072008391396	0.002346517675505	-2.19449549482496	0.334590716801959	0.00344690429848234	1.68486814691379	0.113358977754693	0.309013952572869	-8.97402746221688
HAVANA	transcript	ENSG00000135835.10	protein_coding	KIAA1614	2	ENST00000367588.8	protein_coding	KIAA1614-001	0.415792939593217	0.354331566716647	12.5954448758517	9.03364550072744e-32	4.01391371832594e-30	61.2291842447766	1.00893015395986	0.0109342843675282	7.51624558391471	2.23494098243996e-06	0.000158094107565193	1.9627485470761
HAVANA	transcript	ENSG00000135835.10	protein_coding	KIAA1614	2	ENST00000367587.1	protein_coding	KIAA1614-002	0.109617563303409	0.148273497973845	8.11472597509773	3.8385721596832e-15	2.78645075164942e-14	23.3468750833544	0.207539347054958	0.00421645960996029	3.10697540513769	0.00744129225308247	0.043026890990228	-6.40380554832834
HAVANA	transcript	ENSG00000135835.10	protein_coding	KIAA1614	2	ENST00000461346.1	processed_transcript	KIAA1614-005	0.175377398766447	0.190617697187594	8.05605069428224	5.87462185632071e-15	4.18464288433088e-14	22.9279983446976	0.215656618308349	0.000113363979353406	0.0502865642006025	0.960578629566285	1	-10.3584012482621
HAVANA	transcript	ENSG00000243155.1	antisense	RP11-46A10.5	2	ENST00000358073.2	antisense	RP11-46A10.5-001	0.222517312275853	0.105263952614113	7.25305947113967	1.57037439558801e-12	8.77139541984468e-12	17.4359897574159	0.553736286696952	0.00661080521636215	6.15358438597343	2.12282329979715e-05	0.000654841651013745	-0.399469960312848
HAVANA	transcript	ENSG00000232586.1	antisense	KIAA1614-AS1	2	ENST00000415647.1	antisense	KIAA1614-AS1-001	0.246297783115058	0.0767386972985983	4.13168422907794	4.22445454558093e-05	0.000109476577093287	0.839434906014561	0.509458631446443	0.00739322250471415	2.89186723960083	0.0114691002953674	0.0594607316923033	-6.82962892157984
HAVANA	transcript	ENSG00000251520.1	unprocessed_pseudogene	RP11-46A10.6	2	ENST00000503142.1	unprocessed_pseudogene	RP11-46A10.6-001	0.103802115040457	0.177744702231394	9.55458895935113	5.65524492035465e-20	6.81704100186933e-19	34.3222802861302	1.09800646441403	0.00532914648624205	2.1838667888365	0.0458128030748029	0.163084580960412	-8.15563235227551
HAVANA	transcript	ENSG00000270711.1	processed_pseudogene	RP11-46A10.8	1	ENST00000604674.1	processed_pseudogene	RP11-46A10.8-001	0.0544340248686562	0.0537505992549502	4.44920283904787	1.06426908396129e-05	2.9481602853523e-05	2.15199101463379	1.54063354862066	0.0108277012384765	2.87999693866843	0.0117450753076581	0.0604647652144986	-6.85290413967616
ENSEMBL	transcript	ENSG00000135823.13	protein_coding	STX6	3	ENST00000542060.5	protein_coding	STX6-201	0.903693008005681	0.198977721577625	6.11152356979726	1.99387299432111e-09	8.1285135054156e-09	10.4465065617517	0.186799426162624	-0.000444152726838078	-0.306250913963387	0.763756984073328	0.976458492381264	-10.3097925252561
HAVANA	transcript	ENSG00000135823.13	protein_coding	STX6	2	ENST00000258301.5	protein_coding	STX6-001	2.12693528257172	0.502156128270199	10.0461970993173	9.56798523717161e-22	1.39316276333816e-20	38.3554720392541	3.26998611692707	0.00548848751107322	2.84565717989829	0.0125805390847256	0.0636636595580742	-6.92008820469232
HAVANA	transcript	ENSG00000135823.13	protein_coding	STX6	2	ENST00000469135.1	processed_transcript	STX6-002	0.731501253162643	0.305660919859848	9.93697340948457	2.39580928642511e-21	3.33991898805462e-20	37.4476460900594	1.24719242694164	0.00658114877965677	2.67219312140566	0.0177684837856506	0.0822665555266716	-7.25571235376713
HAVANA	transcript	ENSG00000135823.13	protein_coding	STX6	2	ENST00000496476.1	processed_transcript	STX6-003	0.633327008636021	0.226495884635407	5.91924586468153	6.02873930818854e-09	2.33925945605408e-08	9.3692901053423	0.833307671756285	0.0125468004891087	3.29890373730097	0.00504936120438889	0.0323259248306364	-6.01871737940095
ENSEMBL	transcript	ENSG00000153029.14	protein_coding	MR1	3	ENST00000617803.4	protein_coding	MR1-203	0.0699064345113941	0.018928337442904	1.36856879213763	0.171751516079186	0.251030686871749	-6.6123030850899	0.366707207703748	0.00690675361582848	2.48778895732739	0.0255382971476004	0.107116454180303	-7.6043888486158
ENSEMBL	transcript	ENSG00000153029.14	protein_coding	MR1	3	ENST00000614012.4	protein_coding	MR1-202	0.318170557302398	0.1468093368355	6.64883845762207	7.78699779461314e-11	3.66158146490381e-10	13.6120864644732	0.23987717415399	-0.00596054701670885	-1.90348864502687	0.0769717953964329	0.236676674853386	-8.6309931632914
ENSEMBL	transcript	ENSG00000153029.14	protein_coding	MR1	3	ENST00000434571.6	protein_coding	MR1-201	0.0523325504598344	0.0740780548558876	6.30437552285817	6.38596953766139e-10	2.7401640105704e-09	11.556618579075	0.0242917133074619	-3.97792579865447e-05	-0.0510923708619239	0.959947512536199	1	-10.3583576000291
HAVANA	transcript	ENSG00000153029.14	protein_coding	MR1	2	ENST00000486453.1	retained_intron	MR1-006	0.0544312394936112	-0.00077149138726132	-0.0684313651997399	0.945469737478954	0.976832732646915	-7.54400973274721	0.137129314931963	-0.000740817881915648	-0.41645426970602	0.683162750643275	0.912273795483901	-10.2676182633653
HAVANA	transcript	ENSG00000153029.14	protein_coding	MR1	2	ENST00000367579.7	protein_coding	MR1-003	0.0207595171905796	0.006211468605399	0.674381526286769	0.500381892635448	0.611722500221068	-7.31922402728333	0.0818918466791225	0.000725173816131454	0.364726774974057	0.720567936883139	0.942722294720841	-10.2889872211586
HAVANA	transcript	ENSG00000153029.14	protein_coding	MR1	2	ENST00000282990.10	protein_coding	MR1-002	0.493895982656965	0.101763255553991	3.90226606778533	0.000108406381180439	0.000268708299133415	-0.0524407498202129	0.356081931464469	-0.00629770740836116	-2.46902788139093	0.0264904161420553	0.109913069578258	-7.63932104877537
HAVANA	transcript	ENSG00000153029.14	protein_coding	MR1	2	ENST00000367580.5	protein_coding	MR1-001	0.0342054226207827	0.0595529186459031	3.82799314688907	0.000145660185734899	0.000355738858423138	-0.330922732239071	0.187116278797831	0.00317272457804798	1.36254994971771	0.193766821812552	0.429886622290836	-9.42606181956951
HAVANA	transcript	ENSG00000153029.14	protein_coding	MR1	2	ENST00000438435.6	processed_transcript	MR1-005	0.0580021007812505	0.0219236178802809	2.23462251204216	0.0258852305365397	0.0458027934364126	-5.0638675755329	0.0304178929509431	-0.00142200110273257	-2.45801514607725	0.0270649808705734	0.111639138908798	-7.65977587107442
HAVANA	transcript	ENSG00000153029.14	protein_coding	MR1	2	ENST00000367578.1	retained_intron	MR1-004	0.36891646271781	0.136721095395025	6.89220741368206	1.66898679977464e-11	8.40130250548716e-11	15.1193443276766	0.4190825460208	0.0054125343019171	5.6709514689735	5.00769637361409e-05	0.00115932234833161	-1.29502463903556
HAVANA	transcript	ENSG00000162783.10	protein_coding	IER5	2	ENST00000367577.6	protein_coding	IER5-001	1.20823513906849	0.443356837093485	10.258050776516	1.58368502205417e-22	2.50823122117452e-21	40.1349308426247	2.05708468735729	0.00537320008925941	2.92049826937623	0.0108293227202926	0.0569738737085232	-6.77338421036409
HAVANA	transcript	ENSG00000237292.1	lincRNA	RP11-540K16.1	2	ENST00000435023.1	lincRNA	RP11-540K16.1-001	0.641557204680642	0.164333635619789	4.63181344338195	4.633355642873e-06	1.3327970651262e-05	2.94747429679736	0.099715004721053	-0.000664190004404648	-0.421889966259771	0.679279499521751	0.909101947905501	-10.2652121106398
HAVANA	transcript	ENSG00000237292.1	lincRNA	RP11-540K16.1	2	ENST00000438428.1	lincRNA	RP11-540K16.1-002	0.0116483597177206	0.0113652465541338	2.78079170922781	0.00562819491947576	0.0111563204196971	-3.71255456785976	0.0274227500047588	0.00104667186011744	1.70885274934264	0.108737921713631	0.300480536041502	-8.93772212149462
HAVANA	transcript	ENSG00000225359.1	lincRNA	RP11-540K16.2	2	ENST00000456771.1	lincRNA	RP11-540K16.2-001	0.0293245117755008	0.0299262543246713	2.70833963224235	0.00699491304229998	0.0136561358014224	-3.90828800456607	0.358353911811096	0.00450266805618348	3.00547747669416	0.00912970553774326	0.0501586098845815	-6.60562215252078
HAVANA	transcript	ENSG00000179452.2	lincRNA	GM140	2	ENST00000319701.2	lincRNA	GM140-001	0.550073591256144	0.0110321016601149	0.219650601967929	0.826233334784603	0.889666417176909	-7.52224500439211	0.336723913490332	0.00287145636658389	0.753760312392699	0.463030888041575	0.729598543199972	-10.0619162436772
HAVANA	transcript	ENSG00000198216.10	protein_coding	CACNA1E	2	ENST00000524607.5	protein_coding	CACNA1E-004	0.172213089508904	0.0686480559926832	2.665633736831	0.00793412770861495	0.0153568250943433	-4.02131034101677	0.32968604012582	0.00401577170305244	1.96115991966637	0.0693108491657684	0.219615533073508	-8.53623582058244
HAVANA	transcript	ENSG00000198216.10	protein_coding	CACNA1E	2	ENST00000533229.1	retained_intron	CACNA1E-005	0.973107334654891	0.296161476385361	7.11646468103931	3.88467569901936e-12	2.0834869354119e-11	16.5477182804476	1.78145419169434	0.0124817464776678	4.72697527023352	0.000293525747812144	0.00397782008203779	-3.12783735737275
HAVANA	transcript	ENSG00000198216.10	protein_coding	CACNA1E	2	ENST00000367570.5	protein_coding	CACNA1E-001	0.630194435968656	0.760529754101381	9.69690189136914	1.76042619913858e-20	2.23886185230082e-19	35.475716649003	1.4696783887374	0.0250501845393646	2.72575869246504	0.0159772878619694	0.0760601607461598	-7.1527863171195
HAVANA	transcript	ENSG00000198216.10	protein_coding	CACNA1E	2	ENST00000621791.4	protein_coding	CACNA1E-002	0.731391554611712	0.389284541644986	11.0842797493067	1.14121572779806e-25	2.53652562952245e-24	47.298883684205	1.46096354305744	0.00895874231297627	3.60638652762559	0.00271120681322359	0.0202904619009455	-5.39558035569854
HAVANA	transcript	ENSG00000198216.10	protein_coding	CACNA1E	2	ENST00000360108.7	protein_coding	CACNA1E-006	0.477706967298283	0.118317760443611	2.29376962696811	0.0222195164970531	0.039823701954783	-4.93141287040523	0.37698832631642	0.00503385335022826	0.928066491123318	0.368530631419386	0.630879478647159	-9.91259458079038
HAVANA	transcript	ENSG00000198216.10	protein_coding	CACNA1E	2	ENST00000367573.6	protein_coding	CACNA1E-003	0.193612477286068	-0.162412085326533	-4.70440538331578	3.3032478607171e-06	9.65313006937734e-06	3.2718508083823	0.119583025387399	0.00723256039334411	1.61961474441225	0.126804848651742	0.326847648903509	-9.07103229374853
ENSEMBL	transcript	ENSG00000198216.10	protein_coding	CACNA1E	3	ENST00000357570.9	protein_coding	CACNA1E-201	0.0020893991064444	0.000943898971703278	0.675641880709354	0.499581837339057	0.610953544896686	-7.31837467318616	0.0517858943530823	-0.000509995770766593	-0.754276919100718	0.462730143012837	0.729338131440576	-10.0615155880301
ENSEMBL	transcript	ENSG00000198216.10	protein_coding	CACNA1E	3	ENST00000367567.8	protein_coding	CACNA1E-203	0.852322275807736	0.054000638151009	0.675302990608276	0.499796893036972	0.611129037138639	-7.31860320715648	1.8931463669107	-0.00718884647378784	-0.912037010629923	0.376629818125946	0.639749368191164	-9.92748951628254
ENSEMBL	transcript	ENSG00000198216.10	protein_coding	CACNA1E	3	ENST00000621551.3	protein_coding	CACNA1E-204	0.855797702784123	0.824266918579195	12.6504309541024	5.32250828892386e-32	2.42135915530251e-30	61.754106207055	1.6047289501948	0.00395728540643736	0.61891322905756	0.545553115917045	0.806442692657123	-10.157700577603
ENSEMBL	transcript	ENSG00000198216.10	protein_coding	CACNA1E	3	ENST00000358338.7	protein_coding	CACNA1E-202	0.823900982560524	0.342131930291994	5.92938352382479	5.69120893659947e-09	2.21428370751595e-08	9.42534083663629	2.0705046066507	0.0104471910878627	3.25995787289269	0.00546314785863237	0.0342669838364129	-6.09716890281379
ENSEMBL	transcript	ENSG00000273573.1	misc_RNA	Metazoa_SRP	3	ENST00000621054.1	misc_RNA	Metazoa_SRP.30-201	3.24272094362376	0.448463394333208	6.46964438816908	2.35306989778825e-10	1.05323294957898e-09	12.5312873537936	0.830562205067111	0.00276409957462651	0.673263015374417	0.511344979298551	0.774926936147914	-10.1212196658003
ENSEMBL	transcript	ENSG00000252977.1	rRNA	RNA5SP70	3	ENST00000517168.1	rRNA	RNA5SP70-201	0.245080130357743	0.0500215286537486	0.742254791452403	0.458283120347847	0.570643954353732	-7.27123183025961	0.258981007408616	-0.00531212278449576	-0.845376989572879	0.411602420987093	0.677092772822807	-9.98693157795492
HAVANA	transcript	ENSG00000272880.1	lincRNA	RP11-33M22.2	2	ENST00000609720.1	lincRNA	RP11-33M22.2-001	0.368773255372224	0.43743536808517	12.3209943312752	1.2443765728958e-30	4.83566459399616e-29	58.6269728620606	0.567672183978365	0.0016067384796755	0.65908055239941	0.520150784979273	0.783238510595672	-10.1310183629939
ENSEMBL	transcript	ENSG00000222397.1	misc_RNA	RN7SKP229	3	ENST00000410465.1	misc_RNA	RN7SKP229-201	0.0679659126512876	0.00440235760225313	0.286427802492343	0.774669671202715	0.850669474038051	-7.50536228862245	0	0	0	1	1	-10.3597524836655
HAVANA	transcript	ENSG00000179930.5	protein_coding	ZNF648	1	ENST00000339948.3	protein_coding	ZNF648-001	0.0642475606862141	0.00897788350972347	1.36065561479507	0.17423838632188	0.254177704270667	-6.62305329901768	0.139821677449106	0.001785781877009	3.7854984290433	0.00188917276169779	0.0155144364114712	-5.03089536120729
HAVANA	transcript	ENSG00000224810.1	lincRNA	RP11-538D16.2	2	ENST00000411509.1	lincRNA	RP11-538D16.2-001	2.29060843886167	0.351375165268466	5.57153389017199	4.14089102366025e-08	1.47392250290964e-07	7.49760764316716	2.39985961980328	0.0248221835721022	8.71859208615451	3.7403397366187e-07	5.84522559412812e-05	3.84846186195315
HAVANA	transcript	ENSG00000225982.1	lincRNA	RP11-538D16.3	2	ENST00000428646.1	lincRNA	RP11-538D16.3-001	0.010013931064127	0.00232586440869746	0.929113489089507	0.35328066206164	0.462475903783658	-7.11541279028978	0.0514485639372593	0.000636979611815816	1.03798071484938	0.316241009702505	0.573126472344943	-9.80433210971826
HAVANA	transcript	ENSG00000232309.1	lincRNA	GS1-122H1.1	2	ENST00000412174.1	lincRNA	GS1-122H1.1-001	0.0370769435064753	0.00628848377533546	0.910680724075641	0.36290445588509	0.472771211934341	-7.13232783561945	0.0444894130280114	0.000620260388628152	0.787735520506444	0.443509919157597	0.70992667453944	-10.0350279739822
HAVANA	transcript	ENSG00000228918.3	lincRNA	LINC01344	2	ENST00000608183.1	lincRNA	LINC01344-001	0.274319721223554	0.0772200998837217	5.40047229801539	1.03134635368095e-07	3.52511857990637e-07	6.613477410895	0.220974047410629	0.00339249107720529	3.90415714123158	0.00148829334221055	0.0130231799882915	-4.78917554796697
HAVANA	transcript	ENSG00000228918.3	lincRNA	LINC01344	2	ENST00000420760.1	lincRNA	LINC01344-003	0.0303796718755413	0.0168352872090558	1.55898479971363	0.119635589619876	0.182805883411632	-6.33498192806768	0	0	0	1	1	-10.3597524836655
HAVANA	transcript	ENSG00000228918.3	lincRNA	LINC01344	2	ENST00000449842.1	lincRNA	LINC01344-002	0.0549245057055773	-0.00266754938270115	-0.295467291112874	0.767760158209074	0.845288783037165	-7.5027346370959	0.04968742585031	-0.000117196747315548	-0.138157066463292	0.892012279071022	1	-10.3495589199991
HAVANA	transcript	ENSG00000232096.1	processed_pseudogene	YPEL5P1	1	ENST00000419731.1	processed_pseudogene	YPEL5P1-001	0.0444205473948368	0.00124278202384397	0.116377409683526	0.907400380624602	0.949657778063238	-7.53958261891823	0.0564439348961291	-0.000179878108414423	-0.166102981945955	0.870364569924757	1	-10.3450223116606
ENSEMBL	transcript	ENSG00000206764.1	snRNA	RNU6-152P	3	ENST00000384037.1	snRNA	RNU6-152P-201	0.0219534408444428	0.0495457689912548	2.3775095933682	0.0178068130105879	0.0324905697025251	-4.73809449656183	0.0847092428960436	-0.00451782628778899	-1.2229873644148	0.240795852366401	0.493554373740185	-9.59896359570619
HAVANA	transcript	ENSG00000228664.1	processed_pseudogene	RP11-416K24.1	1	ENST00000451731.1	processed_pseudogene	RP11-416K24.1-001	0.00312328261321929	0.00485963284918563	2.13196717197672	0.0334985797629302	0.0579872577676286	-5.28569945178463	0	0	0	1	1	-10.3597524836655
HAVANA	transcript	ENSG00000231684.3	processed_pseudogene	EIF1P3	1	ENST00000423841.1	processed_pseudogene	EIF1P3-001	0.00246340408762432	-0.0021281173763659	-0.858290253511171	0.391145349397019	0.502536430939015	-7.17855973433973	0	0	0	1	1	-10.3597524836655
HAVANA	transcript	ENSG00000135821.17	protein_coding	GLUL	2	ENST00000331872.10	protein_coding	GLUL-001	4.95782287754374	-0.226126804097162	-2.02618828681748	0.0432783386218869	0.0732207107366091	-5.50356309015757	4.34586118853896	-0.0390572787713057	-4.14692480384514	0.000916180531250645	0.00909090625841361	-4.29539849891936
ENSEMBL	transcript	ENSG00000135821.17	protein_coding	GLUL	3	ENST00000417584.6	protein_coding	GLUL-202	1.53915481443022	0.016530360442937	0.153321857919359	0.878206606329728	0.928348680339145	-7.5346044912179	3.48031031215847	0.0203453069881933	4.53182843332124	0.000428847259117072	0.00522624839546122	-3.51799748051544
ENSEMBL	transcript	ENSG00000135821.17	protein_coding	GLUL	3	ENST00000311223.9	protein_coding	GLUL-201	0.161587345733713	0.0817556167576844	4.45123938722819	1.05460821329511e-05	2.92288229190378e-05	2.16069997135963	0.262462038131127	-0.00361212110288632	-3.72650487533901	0.00212757560601222	0.0169479601335697	-5.15106578664153
HAVANA	transcript	ENSG00000135821.17	protein_coding	GLUL	2	ENST00000491322.1	processed_transcript	GLUL-003	2.60386533854821	0.744965543381258	8.6175969187552	9.12576628254546e-17	7.83773730767167e-16	27.0308260737089	3.05184159823914	0.00856034224191741	2.92258405586273	0.0107841064128206	0.0567770441832611	-6.76928106115558
HAVANA	transcript	ENSG00000135821.17	protein_coding	GLUL	2	ENST00000339526.8	protein_coding	GLUL-002	5.650264121067	0.357245645414102	3.03634580079724	0.00252017439158446	0.00525193627478802	-2.98227074879185	6.74110740244644	0.00558790101620283	2.38969299100733	0.0309033738703202	0.122806259641006	-7.78581442132689
HAVANA	transcript	ENSG00000135821.17	protein_coding	GLUL	2	ENST00000463851.6	processed_transcript	GLUL-004	4.45707440663182	-0.161240447969043	-0.889540116754139	0.374142617748584	0.48465391467824	-7.15131185241162	6.78296842128826	-0.00368622460959183	-1.10509974971161	0.287075911117784	0.539479771093454	-9.73309641759367
HAVANA	transcript	ENSG00000135821.17	protein_coding	GLUL	2	ENST00000461447.1	processed_transcript	GLUL-010	3.1456061988113	1.46425027848819	5.55641733458633	4.49290596028226e-08	1.59229533994718e-07	7.4184959178577	6.44421219786348	0.0222934681114796	6.03745283468747	2.6021061601833e-05	0.000751584369789866	-0.612194058845068
HAVANA	transcript	ENSG00000135821.17	protein_coding	GLUL	2	ENST00000484996.5	processed_transcript	GLUL-008	0.0821342002554467	0.0946069358156122	1.6864410586439	0.0923375479939325	0.145268039794271	-6.12940010322469	0.576159486242707	-0.0110517307954164	-1.53365039865496	0.146593330261385	0.356405567160735	-9.19472219435283
HAVANA	transcript	ENSG00000135821.17	protein_coding	GLUL	2	ENST00000489818.5	processed_transcript	GLUL-005	6.26359160220007	0.0335482603041141	0.388649199345757	0.697701867634368	0.788209136914447	-7.4708918782526	6.82214963084506	-0.00898236328124126	-3.47406640695147	0.00354271518610045	0.0247624496771705	-5.66439682704233
HAVANA	transcript	ENSG00000135821.17	protein_coding	GLUL	2	ENST00000475808.5	processed_transcript	GLUL-009	1.46368741301314	1.11381894452867	9.41335818311861	1.78016705636979e-19	2.03345034726504e-18	33.1892574848038	3.37828594189558	0.0279852302100881	6.10376811636234	2.31600718075881e-05	0.000695047653136282	-0.490503670945463
HAVANA	transcript	ENSG00000135821.17	protein_coding	GLUL	2	ENST00000480604.5	processed_transcript	GLUL-006	0.00721093875828295	0.0116399503321047	2.34658194821767	0.0193377079472336	0.0350585192127388	-4.81028226582873	0.0202355578302225	-0.000504353309755847	-0.780641308163288	0.4475425928924	0.71400580702995	-10.0407325175777
HAVANA	transcript	ENSG00000135821.17	protein_coding	GLUL	2	ENST00000462444.1	processed_transcript	GLUL-007	0.0501814391242453	-0.0172762394206163	-0.82275656693858	0.411040453275199	0.523153047864622	-7.208362418318	2.53940908673298	0.00529870731156143	1.72185924541275	0.10630149390651	0.295757363039022	-8.91789145997639
HAVANA	transcript	ENSG00000203730.2	protein_coding	TEDDM1	2	ENST00000367565.1	protein_coding	TEDDM1-001	0.148776072077144	0.0646712015099169	6.95086591739536	1.14390695433604e-11	5.8523490544813e-11	15.4893340983243	0.139725294060836	0.00249017519653531	3.34468781608964	0.00460270398313081	0.0301321724001283	-5.92632174655442
HAVANA	transcript	ENSG00000203729.8	lincRNA	LINC00272	2	ENST00000367563.7	lincRNA	LINC00272-001	0.0245372433745258	0.0254211175922283	4.54841900898928	6.79741460837963e-06	1.92081036141446e-05	2.58054180357218	0.0246148346359968	0.000125210483347055	0.209570456220527	0.836912262949713	1	-10.3363172336415
ENSEMBL	transcript	ENSG00000203729.8	lincRNA	LINC00272	3	ENST00000612603.1	lincRNA	LINC00272-201	0.0236840701456591	0.0162741551480002	2.03167100775381	0.0427176665901794	0.0723681200272666	-5.49253857996809	0.00522495188730734	-0.000278664100656391	-1.18269754948886	0.255916718722722	0.504713683113803	-9.64606926655297
HAVANA	transcript	ENSG00000121446.18	protein_coding	RGSL1	2	ENST00000634758.1	protein_coding	RGSL1-016	0.0148267677246124	0.0112993259283456	2.23618598972436	0.0257819630171125	0.0456385654914846	-5.06040992963808	0.0133342305813212	-0.000304782413287342	-0.50101628126811	0.623862241110945	0.87045663260003	-10.226754599567
HAVANA	transcript	ENSG00000121446.18	protein_coding	RGSL1	2	ENST00000634679.1	protein_coding	RGSL1-015	0.0061384001651447	0.00771085634679495	2.78216356384214	0.00560482705409679	0.0111125792752371	-3.7088000900807	0.0040384081707183	-0.000215381769104976	-1.15759484944881	0.265700517830377	0.514999736761458	-9.67476051027565
HAVANA	transcript	ENSG00000121446.18	protein_coding	RGSL1	2	ENST00000634723.1	protein_coding	RGSL1-017	0.00130398948793115	-5.13315946725183e-05	-0.0378540041151769	0.969819264291784	0.993851240760765	-7.54563350121134	0	0	0	1	1	-10.3597524836655
HAVANA	transcript	ENSG00000121446.18	protein_coding	RGSL1	2	ENST00000635539.1	processed_transcript	RGSL1-019	0.0151480385556406	0.0094287923680786	2.11033897127778	0.0353275160564144	0.0608705307489008	-5.33113088773894	0	0	0	1	1	-10.3597524836655
HAVANA	transcript	ENSG00000121446.18	protein_coding	RGSL1	2	ENST00000634626.1	protein_coding	RGSL1-018	0.000769253045319221	0.0025219906446048	2.72654111335834	0.00662599719421975	0.0129833880643399	-3.85958720714226	0	0	0	1	1	-10.3597524836655
HAVANA	transcript	ENSG00000121446.18	protein_coding	RGSL1	2	ENST00000426890.5	processed_transcript	RGSL1-012	0.00046189046805942	0.000427726957981738	0.64747043754068	0.517626050184336	0.628140044886616	-7.3369816645103	0	0	0	1	1	-10.3597524836655
HAVANA	transcript	ENSG00000121446.18	protein_coding	RGSL1	2	ENST00000367561.9	retained_intron	RGSL1-005	0.00143451660266831	0.00166964867850514	2.60614331626998	0.00943121128577087	0.0180348527398542	-4.17584265311618	0.00806038608614222	-7.2514529268233e-05	-0.376799035006959	0.711767434580067	0.93542005682734	-10.284248183698
HAVANA	transcript	ENSG00000121446.18	protein_coding	RGSL1	2	ENST00000427189.5	processed_transcript	RGSL1-011	0.00202108467955989	0.00148176861343344	0.990094340767792	0.322609100066736	0.428944479859412	-7.05704637724122	0	0	0	1	1	-10.3597524836655
HAVANA	transcript	ENSG00000121446.18	protein_coding	RGSL1	2	ENST00000422241.2	nonsense_mediated_decay	RGSL1-007	0	0	0	1	1	-7.54634944069386	0	0	0	1	1	-10.3597524836655
HAVANA	transcript	ENSG00000121446.18	protein_coding	RGSL1	2	ENST00000443996.6	nonsense_mediated_decay	RGSL1-004	0.000198043716282236	0.000298136033597436	1.08561687675654	0.278174065341646	0.379013948753467	-6.95819502313102	0.00081226352717855	-4.33207214495227e-05	-0.621047381819057	0.544186485869713	0.805159787829133	-10.1563228564143
HAVANA	transcript	ENSG00000121446.18	protein_coding	RGSL1	2	ENST00000294854.12	protein_coding	RGSL1-001	3.73376741510498e-05	5.08670418186906e-05	0.235526363312823	0.813897099000868	0.880417621167496	-7.51863487511017	0	0	0	1	1	-10.3597524836655
HAVANA	transcript	ENSG00000121446.18	protein_coding	RGSL1	2	ENST00000416676.5	nonsense_mediated_decay	RGSL1-010	8.89668607070521e-05	3.64794862536852e-05	0.133067400818675	0.894193859144384	0.940018052373433	-7.53750258604804	0	0	0	1	1	-10.3597524836655
HAVANA	transcript	ENSG00000121446.18	protein_coding	RGSL1	2	ENST00000635407.1	nonsense_mediated_decay	RGSL1-020	0.00111683485117132	0.000608889934955262	0.49905175234319	0.617963429630211	0.719689694731191	-7.42194510242352	0	0	0	1	1	-10.3597524836655
HAVANA	transcript	ENSG00000121446.18	protein_coding	RGSL1	2	ENST00000447374.5	protein_coding	RGSL1-013	0.00180391349166899	0.00397038170697254	2.69477921910965	0.00728168018284569	0.0141768208346912	-3.94436505341409	0	0	0	1	1	-10.3597524836655
HAVANA	transcript	ENSG00000121446.18	protein_coding	RGSL1	2	ENST00000437548.5	protein_coding	RGSL1-008	0.000268017035311403	0.000587101695944043	1.00769845212307	0.314088899574715	0.419475648631807	-7.03950976902349	0	0	0	1	1	-10.3597524836655
HAVANA	transcript	ENSG00000121446.18	protein_coding	RGSL1	2	ENST00000444367.1	retained_intron	RGSL1-009	0.00130546483571541	0.000672559231691037	0.586484847946899	0.557815637235316	0.665513839423447	-7.37455209624325	0	0	0	1	1	-10.3597524836655
HAVANA	transcript	ENSG00000121446.18	protein_coding	RGSL1	2	ENST00000415960.6	nonsense_mediated_decay	RGSL1-006	4.42494274862321e-05	3.72256055013882e-05	0.16838017009393	0.866352609597959	0.919653147607463	-7.5321842386026	0.00198485553227342	-0.000105858961721249	-1.00469988156985	0.331476870047384	0.589950924577278	-9.83822812901628
HAVANA	transcript	ENSG00000121446.18	protein_coding	RGSL1	2	ENST00000436031.6	retained_intron	RGSL1-002	0.165618319033755	0.0796537251437638	8.91445820402548	9.30912177119238e-18	8.87270869718335e-17	29.2824122079705	0.0357893979800534	0.000259102704231529	1.14896245525259	0.26913005937394	0.518897673857506	-9.68450881926674
HAVANA	transcript	ENSG00000121446.18	protein_coding	RGSL1	2	ENST00000456971.3	processed_transcript	RGSL1-003	0.0297693559321418	0.00845171251828579	1.65651796146913	0.098247212938935	0.153553188225407	-6.17909971183618	0.0157683412187864	0.00108125768357392	1.62167847444728	0.12635941707311	0.326762104409075	-9.0680047651319
HAVANA	transcript	ENSG00000121446.18	protein_coding	RGSL1	2	ENST00000634801.1	protein_coding	RGSL1-021	7.16439867772813e-05	0.000117991840930094	0.36734733234927	0.713516098720088	0.801340556520114	-7.47893575971801	0	0	0	1	1	-10.3597524836655
HAVANA	transcript	ENSG00000121446.18	protein_coding	RGSL1	2	ENST00000634342.1	processed_transcript	RGSL1-022	0	0	0	1	1	-7.54634944069386	0.0100692095299575	7.67177868949144e-05	0.165141008328388	0.871108065090159	1	-10.3451922757231
HAVANA	transcript	ENSG00000270443.1	processed_pseudogene	RP1-223H12.5	1	ENST00000605228.1	processed_pseudogene	RP1-223H12.5-001	2.23547836679371	0.394619657768413	5.1515363001843	3.73014785849037e-07	1.20415898674817e-06	5.37078638136383	0	0	0	1	1	-10.3597524836655
HAVANA	transcript	ENSG00000233537.1	unitary_pseudogene	TEDDM2P	2	ENST00000414169.1	unitary_pseudogene	TEDDM2P-001	0.00319673101186026	0.00439122722391188	2.85721012957943	0.00445273271635871	0.00896451758020819	-3.50068094613272	0	0	0	1	1	-10.3597524836655
HAVANA	transcript	ENSG00000135828.11	protein_coding	RNASEL	2	ENST00000367559.7	protein_coding	RNASEL-001	0.809073531354717	0.219388060758369	6.54258152305572	1.50459331191659e-10	6.86820117133995e-10	12.9682078013848	1.36977872514359	-0.000689634223028799	-0.417532943193008	0.682391406027844	0.911615591369234	-10.2671432027879
ENSEMBL	transcript	ENSG00000135828.11	protein_coding	RNASEL	3	ENST00000539397.1	protein_coding	RNASEL-201	0.478176898892671	0.180760133323071	8.39786151088643	4.77056988913817e-16	3.80340601437771e-15	25.4005981373292	0.300548599286728	0.00238320377215296	2.25995737964197	0.0396513660486988	0.147104478722437	-8.02075928237598
ENSEMBL	transcript	ENSG00000276839.1	misc_RNA	Metazoa_SRP	3	ENST00000616324.1	misc_RNA	Metazoa_SRP.135-201	1.31769718524845	0.30488151382498	5.21365702015629	2.71929320706675e-07	8.9013917515377e-07	5.67598022634387	0.317658144004837	0.00641051671219168	1.23919037652126	0.234914419785513	0.486824757820726	-9.57965733962936
HAVANA	transcript	ENSG00000143333.6	protein_coding	RGS16	2	ENST00000367558.5	protein_coding	RGS16-001	0.983361953739389	0.492304996633935	8.30504311283562	9.50488565693891e-16	7.34884373864591e-15	24.721464825772	1.05184952485723	0.00160452087119981	0.954668342344749	0.355355848657394	0.616361384132667	-9.88736813534521
HAVANA	transcript	ENSG00000261504.1	lincRNA	RP11-317P15.4	2	ENST00000566297.1	lincRNA	RP11-317P15.4-001	0.0440496208542623	0.025334938878848	4.03550840004908	6.30580551746596e-05	0.000160364023178796	0.459737391272038	0.0621408104496906	-0.000867863335154953	-1.67878807827758	0.114557244592942	0.311281081828955	-8.98317603154651
HAVANA	transcript	ENSG00000135824.12	protein_coding	RGS8	2	ENST00000258302.8	protein_coding	RGS8-003	0.498484653863413	0.119306657130611	3.9064854635123	0.000106587173280531	0.000264405858777603	-0.0364692185118622	1.37748374067798	0.00350429646199483	2.0330923516834	0.0607278374261779	0.199662827059493	-8.41576434105905
HAVANA	transcript	ENSG00000135824.12	protein_coding	RGS8	2	ENST00000483095.6	protein_coding	RGS8-005	0.174624171337337	0.0356236517307838	1.83666258025603	0.0668558876326094	0.108665918025224	-5.86661586951059	0.261576009220808	-0.00244000609140722	-0.856517478746538	0.405613150008663	0.670945805398162	-9.97728031018705
HAVANA	transcript	ENSG00000135824.12	protein_coding	RGS8	2	ENST00000367557.8	protein_coding	RGS8-004	0.0898500033278336	-0.0490133822124567	-2.45616517549891	0.0143834228116187	0.0266682788751911	-4.55034541920941	0.311965623933132	-0.00529715300700508	-1.20093852156034	0.248982574857493	0.497980360021343	-9.62490258052264
HAVANA	transcript	ENSG00000135824.12	protein_coding	RGS8	2	ENST00000367556.5	protein_coding	RGS8-001	0.171478417678407	0.0955653698044703	4.63331705027965	4.60120135228902e-06	1.32387736182818e-05	2.95414626713705	0.427580333537986	-0.000812652638711026	-0.269652218843489	0.791218756513988	0.99707105433658	-10.3209920430939
HAVANA	transcript	ENSG00000135824.12	protein_coding	RGS8	2	ENST00000491420.6	processed_transcript	RGS8-007	0.063980107710384	0.033305706745917	2.96417785425937	0.00318041982893956	0.00653619131190606	-3.19478092995836	0.201956644555251	0.0020672521927993	1.40916430321923	0.179823199874614	0.40878708671214	-9.36507775775095
HAVANA	transcript	ENSG00000135824.12	protein_coding	RGS8	2	ENST00000508450.5	protein_coding	RGS8-008	0.0922230586214921	0.00489527925895308	0.319994001943731	0.749107163804186	0.830308660888954	-7.49519395965285	0.191618309478378	-0.0011453399438909	-0.748677293222298	0.465996411868684	0.732444135405116	-10.0658448489425
HAVANA	transcript	ENSG00000135824.12	protein_coding	RGS8	2	ENST00000515211.1	processed_transcript	RGS8-006	0.336861275600916	-0.0773792504405011	-2.53837373569808	0.0114405586342466	0.0215718991840481	-4.34774447765012	1.08837177277502	0.00172478494487282	0.668300233989517	0.514416521266251	0.777963085686881	-10.1246707797432
HAVANA	transcript	ENSG00000227181.1	lincRNA	RP11-317P15.3	2	ENST00000435492.1	lincRNA	RP11-317P15.3-001	9.9594221354433e-05	-0.000226277869716783	-0.558461860269168	0.576780187594423	0.682815030709222	-7.39057223118902	0.033659502525986	0.00025645335257894	0.166413588228048	0.870124533958425	1	-10.3449672228788
HAVANA	transcript	ENSG00000271269.1	processed_pseudogene	RP11-317P15.6	1	ENST00000603149.1	processed_pseudogene	RP11-317P15.6-001	5.20819056116908e-05	-5.09464839482212e-05	-0.186924657350785	0.851795876955935	0.908985155707441	-7.52889237721706	0.0553638570149288	0.000699252337274961	0.684008091928796	0.504731118871239	0.768913737693466	-10.1136654149024
HAVANA	transcript	ENSG00000135838.13	protein_coding	NPL	2	ENST00000488424.5	processed_transcript	NPL-002	0.115635143415127	0.0237757904242382	2.10951094145409	0.0353992029124468	0.060979608026687	-5.33286117555236	0.269767713909022	-0.000722800742809824	-0.397199021309739	0.696992788832171	0.923578329472252	-10.2758964043507
HAVANA	transcript	ENSG00000135838.13	protein_coding	NPL	2	ENST00000460690.5	processed_transcript	NPL-006	0.422429244611728	0.259519904684161	8.2155468700915	1.83783403120322e-15	1.37920400909802e-14	24.0720480476171	0.146533736932026	0.00140190438670505	1.03785835516843	0.31629608066327	0.573178700374068	-9.80445847920844
ENSEMBL	transcript	ENSG00000135838.13	protein_coding	NPL	3	ENST00000367554.7	protein_coding	NPL-203	0.119261316351549	0.172166102428079	11.4288983582682	5.06015623958263e-27	1.30652861644471e-25	50.3864070078483	0.106279378059348	0.00067733487121677	0.889113365012242	0.388421910789996	0.65257884155048	-9.94838783133221
HAVANA	transcript	ENSG00000135838.13	protein_coding	NPL	2	ENST00000463899.5	processed_transcript	NPL-003	0.946637322830866	0.336278611775733	9.03608897275456	3.59684980843399e-18	3.57678436098591e-17	30.2209005524976	0.89293505449027	0.00549188989879494	4.01947317469899	0.00118134085938176	0.0109752287048446	-4.55442924212532
HAVANA	transcript	ENSG00000135838.13	protein_coding	NPL	2	ENST00000367555.5	protein_coding	NPL-004	0.0383806930880516	-0.0137503292992461	-1.22207026584146	0.222259510730233	0.313348110396748	-6.80128627783253	0.0353487771329607	-0.000691885793738608	-0.607759356769313	0.552726154202299	0.813288242804964	-10.1648277957052
HAVANA	transcript	ENSG00000135838.13	protein_coding	NPL	2	ENST00000479721.5	processed_transcript	NPL-005	1.61619616869013	0.526779896394428	8.25319850491576	1.39350887131433e-15	1.05915301088506e-14	24.3446116295586	0.461045289456761	-0.00318884347627965	-0.953330289201735	0.356010592758303	0.61702848791473	-9.88865205320602
HAVANA	transcript	ENSG00000135838.13	protein_coding	NPL	2	ENST00000471010.1	processed_transcript	NPL-007	1.16978162597502	0.603590008246414	10.7661923463438	1.92593388033043e-24	3.74395447386787e-23	44.4998780122129	1.24625791483872	0.00245218960061408	0.720517136941033	0.482635574395598	0.748943170126334	-10.0871625451684
HAVANA	transcript	ENSG00000135838.13	protein_coding	NPL	2	ENST00000367553.5	protein_coding	NPL-001	0.0315360139770252	-0.0389077276073527	-2.48575195930588	0.0132549378211594	0.0247297768590537	-4.4781787831383	0.24382200973797	-0.00713929557924116	-1.91932027754383	0.074796057577954	0.231897409341974	-8.60514790755811
ENSEMBL	transcript	ENSG00000135838.13	protein_coding	NPL	3	ENST00000367552.6	protein_coding	NPL-202	0.114308763900425	0.0879163751178066	3.03257010223117	0.00255132982392788	0.00531252321895234	-2.99351106262772	0.455899086367455	0.00473012921059954	0.871025782738112	0.397900063318725	0.662900498667141	-9.96454038153508
ENSEMBL	transcript	ENSG00000135838.13	protein_coding	NPL	3	ENST00000258317.6	protein_coding	NPL-201	0.700010222789598	0.270914291991819	5.70649968104575	1.98249657574356e-08	7.29543587317421e-08	8.21232513166884	0.754273028898237	0.0165095991572863	2.949133729702	0.0102244889287951	0.0545767277029062	-6.71698702434077
ENSEMBL	transcript	ENSG00000135838.13	protein_coding	NPL	3	ENST00000614468.1	protein_coding	NPL-204	0.316312771593666	0.17808505910883	5.31951125699227	1.57540302867063e-07	5.28167221589611e-07	6.20357402173929	0.43577614825174	-0.00826937366601813	-2.18969875683309	0.0453106713234849	0.161816883073225	-8.14537635663
HAVANA	transcript	ENSG00000135838.13	protein_coding	NPL	2	ENST00000460179.1	processed_transcript	NPL-008	0.122608228392618	0.0639505116386116	1.88116123196356	0.0605334765021117	0.0993414736724769	-5.78452867361869	0.399449295011426	-0.0022900465991548	-0.365158290088501	0.720252652924415	0.942416509925839	-10.2888204374523
HAVANA	transcript	ENSG00000135829.16	protein_coding	DHX9	2	ENST00000367549.3	protein_coding	DHX9-001	3.45926212620417	0.503622682116825	9.07824340915915	2.58156025308421e-18	2.6034012680084e-17	30.5482896287041	4.35739000395964	-0.00144434341517024	-0.68153578278061	0.506248457992943	0.770232156203329	-10.1154134952949
HAVANA	transcript	ENSG00000135829.16	protein_coding	DHX9	2	ENST00000483416.1	processed_transcript	DHX9-007	1.01231983070098	0.297457976297806	6.31847959989537	5.8691735548956e-10	2.52724400433271e-09	11.6389608128823	1.18559810312048	0.0107830944671459	3.39931683120692	0.00412108789486599	0.0277362614825671	-5.81586240914594
HAVANA	transcript	ENSG00000135829.16	protein_coding	DHX9	2	ENST00000479271.1	processed_transcript	DHX9-002	2.47502542962467	0.446548845477254	7.00457409354813	8.07638579353069e-12	4.19400727638147e-11	15.8303599156377	2.71048419598644	0.00998184950164905	2.20577208483959	0.0439531592501315	0.158365274609507	-8.11703902101449
HAVANA	transcript	ENSG00000135829.16	protein_coding	DHX9	2	ENST00000477802.1	processed_transcript	DHX9-003	0.994776207014991	0.141835576958749	2.78171324464678	0.00561248799283503	0.0111267577290084	-3.71003271697326	1.11064105969983	0.0107046388195614	1.7078130755404	0.108934768886931	0.300850974730219	-8.93930297271377
HAVANA	transcript	ENSG00000135829.16	protein_coding	DHX9	2	ENST00000490519.1	processed_transcript	DHX9-008	0.791364708576283	0.283499248312784	6.48682114655021	2.11862410628249e-10	9.52898184750816e-10	12.6338107106253	1.24540508529335	0.0124241387740634	3.36956211096774	0.00437680323965273	0.0290110161557195	-5.8760533192069
HAVANA	transcript	ENSG00000135829.16	protein_coding	DHX9	2	ENST00000474446.5	processed_transcript	DHX9-004	0.503600068404702	0.317098467056329	8.18353770293418	2.32366213803481e-15	1.72449107662277e-14	23.8410763910815	0.813182161070039	0.00168002119610428	0.27680773434531	0.78582572142581	0.993283784786668	-10.3189131191978
HAVANA	transcript	ENSG00000135829.16	protein_coding	DHX9	2	ENST00000485081.5	processed_transcript	DHX9-005	0.718139221943623	0.170512243444252	6.09370500822648	2.21184375495728e-09	8.97540051511699e-09	10.3454313917735	0.699345075466625	-0.00101923011689725	-0.457019744570656	0.654413453006593	0.888975119179283	-10.248928801975
HAVANA	transcript	ENSG00000135829.16	protein_coding	DHX9	2	ENST00000473076.1	processed_transcript	DHX9-006	0.0213986892802782	-0.00411069288955683	-0.357353354338486	0.720978769219609	0.807363057051428	-7.4825534839917	0.0359307414475837	0.00157057486870516	1.4568624183112	0.166419549438089	0.388021737487618	-9.30106966572291
HAVANA	transcript	ENSG00000157060.15	protein_coding	SHCBP1L	2	ENST00000483655.5	processed_transcript	SHCBP1L-004	0.00936117172411794	0.0100298263646898	5.0386365319293	6.57174637227207e-07	2.06768862138639e-06	4.82454806144695	0.00811274086763255	0.000124940638706138	0.547127688873302	0.592593680424128	0.849835500815136	-10.2014063331971
HAVANA	transcript	ENSG00000157060.15	protein_coding	SHCBP1L	2	ENST00000367547.7	protein_coding	SHCBP1L-001	0.00152682125074211	0.00194092357943987	1.73587842523754	0.0832042081414109	0.132377100639695	-6.0453624058011	0	0	0	1	1	-10.3597524836655
HAVANA	transcript	ENSG00000157060.15	protein_coding	SHCBP1L	2	ENST00000488956.5	processed_transcript	SHCBP1L-002	0.00102961269012018	0.00100583364432947	1.57073349489997	0.116880050843402	0.17907034556979	-6.31670047288716	0.00107675799740273	-5.74270931948123e-05	-0.753043127794892	0.463448600159005	0.730003432292561	-10.0624720371755
HAVANA	transcript	ENSG00000157060.15	protein_coding	SHCBP1L	2	ENST00000467208.5	processed_transcript	SHCBP1L-005	0.0108207653363666	0.00675881060407064	1.8817227375474	0.0604569882675333	0.0992292126809798	-5.78348047912363	0.0132935587414063	-0.000539139809457534	-1.92978322720248	0.0733887500476663	0.22875090098479	-8.5879971131519
HAVANA	transcript	ENSG00000157060.15	protein_coding	SHCBP1L	2	ENST00000497549.2	processed_transcript	SHCBP1L-003	0.0710615737102566	0.0586471017046596	6.37401645752698	4.20359636073545e-10	1.83650126083702e-09	11.9647158908048	0.0619003696191071	0.00143697972887727	1.93122663951203	0.0731964944143612	0.228274797894334	-8.58562674327057
HAVANA	transcript	ENSG00000224040.1	processed_pseudogene	HMGN1P4	1	ENST00000419500.1	processed_pseudogene	HMGN1P4-001	0.0058284324554134	2.05836042608373e-05	0.00450212729049226	0.996409638204743	1	-7.54633931350702	0.0657987762504129	-2.52882589405922e-05	-0.0143138214309245	0.98877425729911	1	-10.3596429940333
ENSEMBL	transcript	ENSG00000199837.1	rRNA	RNA5SP71	3	ENST00000362967.1	rRNA	RNA5SP71-201	0.8984297958048	0.312501539941263	3.04250215931349	0.00247012253220761	0.00515446561906369	-2.96391427456005	0	0	0	1	1	-10.3597524836655
HAVANA	transcript	ENSG00000226570.2	processed_pseudogene	RP11-505O17.1	2	ENST00000418657.2	processed_pseudogene	RP11-505O17.1-001	0.000195693800143546	0.000223483858294069	0.560812503939195	0.575177738400893	0.681369680780076	-7.38925851153996	0	0	0	1	1	-10.3597524836655
HAVANA	transcript	ENSG00000176855.11	processed_pseudogene	KRT18P28	1	ENST00000453838.2	processed_pseudogene	KRT18P28-001	0.000400751580457089	-6.49551115903766e-05	-0.167871352139829	0.866752677986025	0.919965650817525	-7.53226971677842	0	0	0	1	1	-10.3597524836655
ENSEMBL	transcript	ENSG00000207472.1	snRNA	RNU6-41P	3	ENST00000384741.1	snRNA	RNU6-41P-201	0.0105123357353402	-0.0290286725327729	-2.11884681643217	0.0345981173160632	0.0597242870516786	-5.31331388735796	0.203790615437531	0.00457491200511997	0.704992698798536	0.491959479429917	0.756966969137744	-10.0985894248125
HAVANA	transcript	ENSG00000135862.5	protein_coding	LAMC1	2	ENST00000258341.4	protein_coding	LAMC1-001	1.13568643097361	0.392650957436115	9.05966021465846	2.98839257298456e-18	2.99782381907844e-17	30.4038302531596	1.80687132778479	0.00980465155266211	6.36348776908443	1.4762774754282e-05	0.000517944266329995	-0.0195026314067128
HAVANA	transcript	ENSG00000135862.5	protein_coding	LAMC1	2	ENST00000484114.2	protein_coding	LAMC1-006	0.352014922628861	0.178742441493476	5.16408745820882	3.50027426136142e-07	1.13309857182248e-06	5.43218445347497	0.22841700531379	-0.00469994334428864	-1.1678187291936	0.261681858740316	0.510814263526813	-9.66313660269836
HAVANA	transcript	ENSG00000135862.5	protein_coding	LAMC1	2	ENST00000479499.1	processed_transcript	LAMC1-004	0.604439444933146	0.291915916621406	8.34395166935265	7.12436056901766e-16	5.58190468034736e-15	25.0054583682811	0.711738389159507	0.00390987663908661	1.01400887983709	0.32716319639164	0.58505115178819	-9.82884351753123
HAVANA	transcript	ENSG00000135862.5	protein_coding	LAMC1	2	ENST00000466964.1	processed_transcript	LAMC1-003	0.269938749665485	0.0537111307194013	2.18549381618769	0.0293180415632102	0.0513309397630408	-5.171308268431	0.285019630187279	0.000745424167819813	0.230098669796949	0.821222323730923	1	-10.3315099790539
HAVANA	transcript	ENSG00000135862.5	protein_coding	LAMC1	1	ENST00000478064.1	processed_transcript	LAMC1-002	0.394749083921535	0.22028986128847	6.35125378987913	4.82122224799106e-10	2.09348406452589e-09	11.8309070195931	0.715717918558601	0.00487738376958815	0.890222172489998	0.387845862069085	0.651934431930508	-9.94738795086015
HAVANA	transcript	ENSG00000135862.5	protein_coding	LAMC1	2	ENST00000495918.1	processed_transcript	LAMC1-005	0.834603575403308	0.331500996477862	7.24943709796694	1.60882715778785e-12	8.97316266954938e-12	17.4122570133386	1.49425882969001	0.0200790617114871	4.75873591979276	0.000276072359276182	0.00380945645104722	-3.06464645654981
HAVANA	transcript	ENSG00000224468.3	antisense	RP11-181K3.4	2	ENST00000457852.3	antisense	RP11-181K3.4-001	0.00409351363050005	0.00323616767751776	1.20079249372244	0.230402869901889	0.323114060837753	-6.82696810754793	0.592760945284905	0.00140777295976105	0.508157969523025	0.618967884783485	0.87045663260003	-10.2229693975274
HAVANA	transcript	ENSG00000058085.14	protein_coding	LAMC2	2	ENST00000493293.5	protein_coding	LAMC2-003	0.0837282067433251	0.0352014572730597	5.91843833326998	6.05645037998095e-09	2.34977977867847e-08	9.36482887483308	0.0569493066095304	0.000760223218016731	1.96494514379633	0.0688330418671854	0.218528082073635	-8.52995849496297
HAVANA	transcript	ENSG00000058085.14	protein_coding	LAMC2	2	ENST00000264144.4	protein_coding	LAMC2-001	0.0136984509100913	0.0107104983077602	3.01841861001864	0.00267127151628701	0.00554598835415139	-3.03552034012771	0.146857769042467	0.0006022660707428	0.804152123966411	0.434266394161186	0.700559435786079	-10.021645748961
HAVANA	transcript	ENSG00000058085.14	protein_coding	LAMC2	2	ENST00000461729.1	processed_transcript	LAMC2-002	0.00167058589023783	0.00137574860051176	0.959865953557711	0.337588743596798	0.445419834085705	-7.08644066144574	0.0460614224675443	-0.000750353719699029	-0.991644258678746	0.337594939512978	0.596894050151868	-9.85126278239798
HAVANA	transcript	ENSG00000058085.14	protein_coding	LAMC2	2	ENST00000476255.1	processed_transcript	LAMC2-004	0.00329368397417662	0.00734018210260488	1.46901176772913	0.14246135805496	0.213370522534999	-6.47047536427965	0	0	0	1	1	-10.3597524836655
HAVANA	transcript	ENSG00000157064.10	protein_coding	NMNAT2	2	ENST00000294868.8	protein_coding	NMNAT2-002	1.35648100489396	0.572141247894297	9.20952055379911	9.12742785932863e-19	9.66614424645474e-18	31.5747955316474	1.878160485274	0.029723077477941	5.69363432167132	4.80628510560579e-05	0.00112546159480917	-1.25226569785591
HAVANA	transcript	ENSG00000157064.10	protein_coding	NMNAT2	2	ENST00000287713.6	protein_coding	NMNAT2-001	2.53734668802058	0.707847176746256	9.65461676430761	2.49305858376284e-20	3.12229162943707e-19	35.1317800229349	4.66649789481818	0.0162823837754178	5.38597215428529	8.43731476951747e-05	0.00165895338975048	-1.83765384403169
HAVANA	transcript	ENSG00000157064.10	protein_coding	NMNAT2	2	ENST00000464047.1	processed_transcript	NMNAT2-004	0.598333329204962	-0.0121652604899385	-0.300208494593848	0.764143474037313	0.842402256889829	-7.50132380862071	1.81223481502573	-0.0171627344993009	-1.39763149318922	0.183194053715085	0.413944596810074	-9.38031183292498
HAVANA	transcript	ENSG00000157064.10	protein_coding	NMNAT2	2	ENST00000473046.1	processed_transcript	NMNAT2-003	0.43034694301381	0.322482782094503	10.9868276260322	2.72663793720589e-25	5.82824051260991e-24	46.4360711907799	0.789134211268242	0.013560211339898	7.70390417410801	1.67109409188203e-06	0.000133224992378703	2.26893762574578
HAVANA	transcript	ENSG00000233562.1	processed_pseudogene	RP11-548N1.1	1	ENST00000454879.1	processed_pseudogene	RP11-548N1.1-001	0.00116383147904384	0.00106810205202946	0.816997189051	0.414320928293048	0.526471313595669	-7.21307457510127	0.597780694594171	0.00632281893186708	2.67986821417656	0.0175003903023509	0.0813166257501468	-7.24100668002836
HAVANA	transcript	ENSG00000232860.7	processed_transcript	SMG7-AS1	1	ENST00000421703.5	lincRNA	SMG7-AS1-001	0.128808887205564	0.055772491329265	6.72695694821078	4.77235964561347e-11	2.29525214000837e-10	14.0909867816194	0.00721079055915099	-9.8945305822797e-05	-0.507330467804654	0.619534039796733	0.87045663260003	-10.2234106350248
HAVANA	transcript	ENSG00000232860.7	processed_transcript	SMG7-AS1	2	ENST00000432837.1	lincRNA	SMG7-AS1-002	0.00117942692098491	-0.00202129773208697	-1.13527061600997	0.256808361347385	0.354234219232442	-6.90323414225802	0	0	0	1	1	-10.3597524836655
HAVANA	transcript	ENSG00000232860.7	processed_transcript	SMG7-AS1	2	ENST00000624060.1	TEC	SMG7-AS1-003	0.0191913753023113	0.00581108189942238	2.40408085245052	0.0165776923005354	0.0304245220734579	-4.6753371163841	0.379755498524215	0.00476198089767826	5.16472373621293	0.000127448079331497	0.00219693740855202	-2.26559857740241
HAVANA	transcript	ENSG00000116698.20	protein_coding	SMG7	2	ENST00000440812.7	nonsense_mediated_decay	SMG7-005	0.256391297674452	0.0487968054521813	2.84154107351435	0.00467378823918006	0.00937774750649165	-3.54457736277658	0.489169583535481	0.00705378296413514	3.37319778307137	0.00434472629416	0.028859903264128	-5.86870210393521
HAVANA	transcript	ENSG00000116698.20	protein_coding	SMG7	1	ENST00000367537.7	protein_coding	SMG7-001	0.939120831469549	0.498486827706489	9.31255362101426	4.00726210188679e-19	4.40650779652059e-18	32.3877494671646	1.93465621976623	0.0186187988794195	4.75873286048727	0.000276073987910222	0.00380945645104722	-3.06465253893794
HAVANA	transcript	ENSG00000116698.20	protein_coding	SMG7	2	ENST00000507691.6	protein_coding	SMG7-014	0.109148357323035	0.00168250913910262	0.0876955030338624	0.930153965938644	0.966158416033235	-7.5425070230036	0.32279886660207	-0.0017618812866639	-0.567214687236245	0.579224807511763	0.837831621086846	-10.1896947226778
HAVANA	transcript	ENSG00000116698.20	protein_coding	SMG7	1	ENST00000508461.5	protein_coding	SMG7-011	0.99902221082275	1.00053894676691	19.039998342691	4.00040424452426e-61	1.28824821145222e-57	128.400731196796	1.48849568600288	0.0188347370503478	5.50431779102254	6.78484719769876e-05	0.00142667717172078	-1.6111070563353
HAVANA	transcript	ENSG00000116698.20	protein_coding	SMG7	2	ENST00000444547.6	nonsense_mediated_decay	SMG7-015	0.706715244218164	0.469358325671188	11.9605364391338	3.72390929300659e-29	1.22470666951219e-27	55.2559582729503	0.944059396111157	0.00467374755379017	1.5935671438673	0.132543928080584	0.333628017891796	-9.10901327861294
HAVANA	transcript	ENSG00000116698.20	protein_coding	SMG7	1	ENST00000419169.5	protein_coding	SMG7-003	0.429603452710837	0.205246964226453	3.74405066327373	0.00020222566278868	0.000485437473230637	-0.63958366242991	1.29587244875512	0.00133358659846603	0.231932557876524	0.819824396232002	1	-10.3310588330254
HAVANA	transcript	ENSG00000116698.20	protein_coding	SMG7	1	ENST00000347615.6	protein_coding	SMG7-002	0.564941596048615	0.285441192060538	5.87050540859844	7.9439959707489e-09	3.04500210837881e-08	9.10096962284508	1.68776481931946	0.0185317328128649	7.25956740281814	3.35093533684834e-06	0.000202213412499687	1.53656733400351
HAVANA	transcript	ENSG00000116698.20	protein_coding	SMG7	1	ENST00000507469.5	protein_coding	SMG7-010	0.127127844708989	-0.00775412086016647	-0.295135988468813	0.768013073173608	0.84548194098867	-7.50283238281648	0.658650891298395	0.00466300042228136	0.718425199718416	0.483885764309859	0.750078536361067	-10.0887158531128
HAVANA	transcript	ENSG00000116698.20	protein_coding	SMG7	1	ENST00000515829.6	protein_coding	SMG7-017	0.307275271353834	0.592520458812441	11.9254012776529	5.17153777308045e-29	1.67389444236016e-27	54.9303018720325	0.141477131593208	-0.00326393712935935	-0.976534088658359	0.344775443488374	0.604727064462252	-9.8661626116297
HAVANA	transcript	ENSG00000116698.20	protein_coding	SMG7	2	ENST00000367538.1	retained_intron	SMG7-008	0.89254862290699	0.121254264641192	2.40428119615658	0.0165687160957898	0.030409752986805	-4.67486134557719	1.09975657599283	0.0100088060258131	2.17460085153751	0.0466212563163906	0.165211811525249	-8.17189876322519
HAVANA	transcript	ENSG00000116698.20	protein_coding	SMG7	1	ENST00000502375.1	protein_coding	SMG7-013	0.796932384876817	0.112193261514209	2.94403862133951	0.00339102850642184	0.00694287144318033	-3.25320379262251	0.593668870015263	0.00225089737224422	0.72663750156406	0.478989069962559	0.745197799256361	-10.0825939088024
HAVANA	transcript	ENSG00000116698.20	protein_coding	SMG7	2	ENST00000493609.1	retained_intron	SMG7-004	0.335723903548187	0.114349585850005	4.93672576509951	1.08586121100338e-06	3.33976959615271e-06	4.34086777140628	0.469163888589295	0.00862985075225392	2.75050209966656	0.015210238247391	0.0733199031957237	-7.10501763203658
HAVANA	transcript	ENSG00000116698.20	protein_coding	SMG7	2	ENST00000507406.1	processed_transcript	SMG7-016	0.716177053894069	0.170223229598549	3.2405084030915	0.00127302456377271	0.00276333096775973	-2.35446035610131	0.558453623874688	-0.006417170853309	-0.904773116354925	0.380339743960953	0.643767752053381	-9.93416309942286
HAVANA	transcript	ENSG00000116698.20	protein_coding	SMG7	2	ENST00000493045.1	retained_intron	SMG7-006	0.454409508204287	0.214213162266239	7.5448318382802	2.17030779982109e-13	1.32363911820067e-12	19.3788068765291	0.677015756396468	0.00497154590848964	1.65972050547345	0.118386780236535	0.318400612496125	-9.01172133618319
HAVANA	transcript	ENSG00000116698.20	protein_coding	SMG7	2	ENST00000495321.1	processed_transcript	SMG7-009	0.000713254308444945	-0.000365796950923856	-0.350709080907587	0.725955001420005	0.811398010383846	-7.48490345593891	0	0	0	1	1	-10.3597524836655
ENSEMBL	transcript	ENSG00000116701.14	protein_coding	NCF2	3	ENST00000418089.5	protein_coding	NCF2-202	0.0796001420593465	-0.00815810995392242	-0.493725775199347	0.621717661713088	0.723063106667035	-7.42458561948778	0.111731247387218	0.00435608852285064	2.64789848614264	0.0186435354182499	0.0853245144795249	-7.30216592416842
ENSEMBL	transcript	ENSG00000116701.14	protein_coding	NCF2	3	ENST00000413720.5	protein_coding	NCF2-201	0.0681799288399836	0.016102018423761	1.01310736840115	0.311501129935653	0.416588889010449	-7.0340597782585	0.0702256170623345	-0.00194543712881604	-1.30034735777466	0.213725454367217	0.457853591774948	-9.50495167153087
HAVANA	transcript	ENSG00000116701.14	protein_coding	NCF2	2	ENST00000367536.5	protein_coding	NCF2-001	0.363457061445668	0.114177890952216	4.36353620864078	1.55688585055714e-05	4.23390013998591e-05	1.78898990025815	0.293195978931046	0.00143912379928434	0.562681621711845	0.582228074357567	0.840640915456857	-10.1923730336034
HAVANA	transcript	ENSG00000116701.14	protein_coding	NCF2	2	ENST00000367535.7	protein_coding	NCF2-002	0.222008347703315	0.0616774780236928	2.19033558894303	0.028963114670511	0.0507713512076562	-5.16082372424966	0.141562375894054	-0.00459990826876292	-2.70676452085183	0.0165914463421468	0.0781824198565172	-7.18936095924461
HAVANA	transcript	ENSG00000116701.14	protein_coding	NCF2	2	ENST00000469280.1	processed_transcript	NCF2-003	0.0360375104074718	0.0364087809476323	5.30210730242236	1.72441141086775e-07	5.75941390339265e-07	6.11617922592917	0.0971832926838314	-0.000367984757475649	-0.339276915173184	0.739253881670205	0.957548628203713	-10.2984808780497
HAVANA	transcript	ENSG00000116701.14	protein_coding	NCF2	2	ENST00000420553.5	protein_coding	NCF2-005	0.0829275872603505	0.0585144679195439	3.46462261627612	0.000576842785452575	0.00130916934039713	-1.62029448584971	0.0526280731874002	-0.00121684267513206	-0.825446561754694	0.422461225442791	0.688452474685429	-10.0039116378684
HAVANA	transcript	ENSG00000116701.14	protein_coding	NCF2	2	ENST00000419402.1	protein_coding	NCF2-004	0.0241309043513846	0.015962432484974	1.61016149086333	0.107996617176975	0.167015473579463	-6.25435580556463	0.0588384086068261	-0.0015251363499078	-0.746888427053598	0.467042837934094	0.733524433810345	-10.067221588818
HAVANA	transcript	ENSG00000162704.15	protein_coding	ARPC5	2	ENST00000359856.10	protein_coding	ARPC5-001	0.754826993803596	0.326898776109335	11.7870359960948	1.87520396912736e-28	5.68634327396481e-27	53.6530281878617	1.46233365439636	0.00782002652579568	4.69089956526575	0.000314736581235912	0.00418685846192361	-3.1997225412924
HAVANA	transcript	ENSG00000162704.15	protein_coding	ARPC5	2	ENST00000367534.5	protein_coding	ARPC5-004	1.32202379798943	0.0550630031109855	0.673413492148753	0.500996849582915	0.612329482823563	-7.31987531161747	2.60430187892199	0.00812955575845426	1.70487498686178	0.109492737914692	0.301887796682284	-8.94376694912255
HAVANA	transcript	ENSG00000162704.15	protein_coding	ARPC5	2	ENST00000462965.1	processed_transcript	ARPC5-003	1.87384401208616	0.270951016704545	4.97836264997077	8.85360978643557e-07	2.748700708403e-06	4.53740101384903	2.47692054748338	-0.00380493318832274	-0.694789756355556	0.498145137135902	0.76253403153721	-10.1059727750027
HAVANA	transcript	ENSG00000162704.15	protein_coding	ARPC5	2	ENST00000294742.6	protein_coding	ARPC5-002	2.43240244680545	0.0133277467907851	0.236483823298386	0.813154551648719	0.879803333480786	-7.51840909974024	3.19880614967644	0.0001717701237613	0.102440459893442	0.919807123491779	1	-10.3541465086312
HAVANA	transcript	ENSG00000162704.15	protein_coding	ARPC5	2	ENST00000602490.1	retained_intron	ARPC5-005	0.377198257916573	0.0776997288458726	4.40914356684876	1.27245068983427e-05	3.494884979372e-05	1.98143282954777	0.58122134170767	0.00560460953680823	3.88229049249233	0.00155507530112365	0.0134496055905246	-4.83371358945088
HAVANA	transcript	ENSG00000143344.15	protein_coding	RGL1	2	ENST00000304685.8	protein_coding	RGL1-001	1.95162675201929	0.50768230289075	10.1187480806217	5.18181807533302e-22	7.74662084537494e-21	38.9621165526581	3.5253070531622	0.0010950171658856	0.421595993883731	0.679489273455852	0.909241176144036	-10.2653430186951
HAVANA	transcript	ENSG00000143344.15	protein_coding	RGL1	2	ENST00000360851.3	protein_coding	RGL1-002	1.32659673178023	0.989064681541646	16.7215001334685	3.88865352124272e-50	2.23356526434467e-47	103.24163711029	2.58319682473136	0.00988723004596472	2.6889952593468	0.0171866720123325	0.0802355164910954	-7.22350047064938
HAVANA	transcript	ENSG00000173627.7	protein_coding	APOBEC4	2	ENST00000308641.5	protein_coding	APOBEC4-001	0.00267834828308596	0.00121185181380403	1.18824053464864	0.235305345999795	0.328917001312635	-6.84190775096626	1.06952729745627	0.0114279400634429	5.17871981407938	0.000124142310532796	0.00215998823706302	-2.23836175151135
HAVANA	transcript	ENSG00000173627.7	protein_coding	APOBEC4	2	ENST00000481562.1	processed_transcript	APOBEC4-002	0.00070872232560546	-0.000871149712986962	-0.652501945285225	0.514378666148461	0.625082573212665	-7.33371641741426	0.358095264243047	0.00206360217246845	0.80379405832731	0.43446668569567	0.70075018724289	-10.0219403273604
HAVANA	transcript	ENSG00000270994.1	processed_pseudogene	RP11-293B7.1	1	ENST00000604110.1	processed_pseudogene	RP11-293B7.1-001	0.00111696011338063	0.00033128172556093	0.357000172403974	0.721242989213625	0.807566862261435	-7.48267950801889	0.60063108828607	0.00472731346752787	2.22188783191625	0.0426302109931877	0.154865432316452	-8.08852339385456
HAVANA	transcript	ENSG00000227554.1	antisense	RP11-444D13.1	2	ENST00000451829.1	antisense	RP11-444D13.1-001	0.01095644124581	-0.00752493464243519	-0.812693190202106	0.416782546554445	0.528905519429323	-7.21657442937559	0.587631707691487	0.00102108037958393	0.269442441849698	0.791377031631585	0.997229936609389	-10.3210521773605
HAVANA	transcript	ENSG00000198756.10	protein_coding	COLGALT2	2	ENST00000486375.1	processed_transcript	COLGALT2-004	0.891745472040271	0.296868356133202	7.26147207289676	1.48452654716069e-12	8.30984600550399e-12	17.4911436584008	1.45301764443133	0.00677632550241693	2.23735315154144	0.0413957009753516	0.151693629597361	-8.06106260390858
HAVANA	transcript	ENSG00000198756.10	protein_coding	COLGALT2	2	ENST00000367521.5	protein_coding	COLGALT2-003	0.622033789269275	0.117193480921624	3.63438378006488	0.000307614552646013	0.000722053191528982	-1.03308059062922	0.766009794000545	0.0022505167047431	0.997413813291183	0.334881401588742	0.593824912125207	-9.84552082229293
HAVANA	transcript	ENSG00000198756.10	protein_coding	COLGALT2	2	ENST00000361927.8	protein_coding	COLGALT2-001	2.1669117441961	0.425802777901379	8.12886318059051	3.46332730755147e-15	2.52553674972454e-14	23.4481472327041	3.14502448469261	0.00794314241481464	4.65199255409476	0.000339388945837823	0.00440919987818879	-3.27737615923886
HAVANA	transcript	ENSG00000198756.10	protein_coding	COLGALT2	2	ENST00000367520.3	protein_coding	COLGALT2-002	1.01132107374691	0.363314902857274	6.99466552646995	8.61341890606089e-12	4.45885783611034e-11	15.7672823173791	1.75346495472144	0.00837978120248845	2.06816682407347	0.056905476811263	0.190497581013137	-8.3561431848555
HAVANA	transcript	ENSG00000198860.11	protein_coding	TSEN15	2	ENST00000361641.5	protein_coding	TSEN15-001	1.66044493895613	0.117492534711273	2.36441475330984	0.0184414927698645	0.0335563558924621	-4.76877178249132	1.88713547771939	0.00171062264379003	0.774339021630888	0.451144372282318	0.717545549664343	-10.0457604498608
HAVANA	transcript	ENSG00000198860.11	protein_coding	TSEN15	2	ENST00000485209.5	nonsense_mediated_decay	TSEN15-002	0.478108482286228	0.154098578103863	4.81640070659947	1.94293926475973e-06	5.81715474099613e-06	3.78133793723835	0.147479256284368	0.00278492301717389	2.20860543535071	0.0437178277941421	0.157742124252618	-8.11203308197999
HAVANA	transcript	ENSG00000198860.11	protein_coding	TSEN15	2	ENST00000533373.5	protein_coding	TSEN15-007	0.068442442897133	-0.0369947721585991	-2.60056421529326	0.00958381948293162	0.0183072527017856	-4.19016092151286	0.125249406322902	-0.00318002862975526	-2.33667566976561	0.0342318324305317	0.132263973938136	-7.88254890184917
HAVANA	transcript	ENSG00000198860.11	protein_coding	TSEN15	2	ENST00000367518.3	retained_intron	TSEN15-005	0.919488811905776	0.154137785694028	3.43744246329872	0.000636449266136938	0.00143618550913716	-1.71182920622546	0.639436002391478	0.00183798157943783	0.415678859364786	0.683717462141669	0.912673304576582	-10.2679590219509
HAVANA	transcript	ENSG00000198860.11	protein_coding	TSEN15	2	ENST00000423085.6	protein_coding	TSEN15-006	1.16406032243082	0.122762722700041	2.39695346028922	0.0168998276561434	0.0309717441958212	-4.69223785197569	2.28929383055982	0.00562413658334992	1.45783267924549	0.166155738586184	0.387575711596562	-9.29975107550212
HAVANA	transcript	ENSG00000198860.11	protein_coding	TSEN15	2	ENST00000462677.2	nonsense_mediated_decay	TSEN15-003	0.0118187061491002	-0.00743612164018276	-1.68387354297317	0.0928331206309711	0.145969363247472	-6.13369902125124	0.00953617346756667	-0.000283576805754627	-0.811504391381955	0.430166803043358	0.696347777536125	-10.0155705714928
HAVANA	transcript	ENSG00000198860.11	protein_coding	TSEN15	2	ENST00000457455.1	retained_intron	TSEN15-004	2.75867769082225	0.535335077394045	8.52649057560847	1.81848930049646e-16	1.51531518287488e-15	26.3510977935656	1.71954978653645	0.0040189817076922	1.04328970178342	0.313858269757059	0.570239188251252	-9.79883678706864
ENSEMBL	transcript	ENSG00000199840.1	misc_RNA	Y_RNA	3	ENST00000362970.1	misc_RNA	Y_RNA.78-201	0	0	0	1	1	-7.54634944069386	0	0	0	1	1	-10.3597524836655
ENSEMBL	transcript	ENSG00000207080.2	misc_RNA	Y_RNA	3	ENST00000384352.2	misc_RNA	Y_RNA.477-201	0.00852608100148753	0.00799826237770004	0.60110110155406	0.548046305726113	0.656624719197471	-7.36588555184893	0	0	0	1	1	-10.3597524836655
HAVANA	transcript	ENSG00000231791.1	lincRNA	RP11-382D12.1	2	ENST00000449525.1	lincRNA	RP11-382D12.1-001	0.00161178548228687	0.00146602747356468	0.700290740675553	0.484072967865884	0.595983288593302	-7.30144559793022	0	0	0	1	1	-10.3597524836655
ENSEMBL	transcript	ENSG00000244568.3	misc_RNA	RN7SL654P	3	ENST00000479178.3	misc_RNA	RN7SL654P-201	0.373177496446037	0.132788123144153	3.81693744150491	0.000152145683970775	0.000370735261832032	-0.371944311299732	0	0	0	1	1	-10.3597524836655
HAVANA	transcript	ENSG00000271387.1	lincRNA	RP11-382D12.2	2	ENST00000605589.1	lincRNA	RP11-382D12.2-001	0.204770165522033	0.0769709091450859	4.54056707231491	7.04505609414038e-06	1.98752941120314e-05	2.54630927038789	0.418186707990359	0.00506805609163311	3.87146287950423	0.00158926093209048	0.013647107841318	-4.85576907446872
HAVANA	transcript	ENSG00000116667.12	protein_coding	C1orf21	2	ENST00000235307.6	protein_coding	C1orf21-001	2.10951339598628	0.665455984494597	12.8540986546766	7.42684635247563e-33	3.73219453514354e-31	63.7085141579824	3.70365397856759	0.00965763674196942	3.60838353689228	0.00270029162203635	0.0202249546516787	-5.39151813412223
HAVANA	transcript	ENSG00000116667.12	protein_coding	C1orf21	2	ENST00000489143.6	processed_transcript	C1orf21-002	0.938245552321492	0.324835950337481	7.59208715089792	1.56632834832746e-13	9.6957965616925e-13	19.6992081451976	0.532129932830931	0.00194039478001408	0.733659226760279	0.474826093576114	0.74112120295451	-10.077308193414
HAVANA	transcript	ENSG00000116667.12	protein_coding	C1orf21	2	ENST00000367514.7	processed_transcript	C1orf21-003	1.33787898088669	0.0404255970005747	0.751936689884627	0.452444569841448	0.564884969273053	-7.2640119174544	2.20982868584905	0.00398828598299474	0.433647305823876	0.670912330595915	0.902205560231006	-10.259903536408
HAVANA	transcript	ENSG00000116667.12	protein_coding	C1orf21	2	ENST00000477517.1	processed_transcript	C1orf21-004	0.601910745980381	0.252300228867416	6.61242829543766	9.7679182988206e-11	4.5489446309564e-10	13.39047459509	1.09095882245933	0.012340742949761	3.21508520207119	0.00598190020825222	0.0366660170091316	-6.18737818630882
HAVANA	transcript	ENSG00000230470.1	sense_intronic	GS1-115G20.1	2	ENST00000414377.1	sense_intronic	GS1-115G20.1-001	1.1581349534165	0.317719736341849	6.1862581047592	1.28693468819592e-09	5.35202447930201e-09	10.8731957890092	1.51267480765646	0.0160564463269202	4.62381201450355	0.000358479756837116	0.0045869623810298	-3.33370103954692
HAVANA	transcript	ENSG00000232036.2	processed_pseudogene	GS1-115G20.2	1	ENST00000245811.6	processed_pseudogene	GS1-115G20.2-001	0.489272537244107	0.204699957187237	8.01275662226845	8.02983332820242e-15	5.64210895062212e-14	22.6204249038584	0.814036481312174	0.00912962726586684	3.38177499504978	0.00426997892761477	0.028491565309232	-5.85135544385759
HAVANA	transcript	ENSG00000116406.18	protein_coding	EDEM3	2	ENST00000318130.12	protein_coding	EDEM3-001	0.83870362872213	0.381300643061618	9.0423509231921	3.42416677212493e-18	3.41306586881365e-17	30.2694644499343	0.657218806336985	0.00194642559083225	0.513044690754165	0.615629623844718	0.87045663260003	-10.2203495715674
ENSEMBL	transcript	ENSG00000116406.18	protein_coding	EDEM3	3	ENST00000367512.7	protein_coding	EDEM3-201	1.74978850818825	0.340347582485556	7.05790309612843	5.70439187683199e-12	3.00732490137442e-11	16.1711063520967	2.99537495065593	0.00105395369456905	0.297187057135649	0.77052910723764	0.981908509682437	-10.3126972037757
HAVANA	transcript	ENSG00000116406.18	protein_coding	EDEM3	2	ENST00000439962.1	nonsense_mediated_decay	EDEM3-005	0.0398045953089812	0.0012931044487199	0.107376270416356	0.914533748319833	0.954813848730283	-7.54058887840869	0.917252050046238	0.0185761060539681	2.70025973962864	0.0168069857351026	0.0789569847085141	-7.20186705568532
HAVANA	transcript	ENSG00000116406.18	protein_coding	EDEM3	2	ENST00000466392.1	processed_transcript	EDEM3-002	0.471956209580866	0.428655170094219	6.98079425917551	9.4246082583951e-12	4.85944458255713e-11	15.6791014011892	0.647653459494039	0.00480296482342038	0.544343772229594	0.594458805145719	0.851584492112591	-10.2029975286115
HAVANA	transcript	ENSG00000116406.18	protein_coding	EDEM3	2	ENST00000474725.5	retained_intron	EDEM3-004	0.327822340527143	0.0609879505543394	3.49265385003076	0.000520860299957188	0.00118859640346402	-1.52517424790391	0.592403819748569	0.00377031661280552	1.89919924411819	0.0775710206134917	0.238021464678815	-8.63797352343148
HAVANA	transcript	ENSG00000116406.18	protein_coding	EDEM3	2	ENST00000466606.1	retained_intron	EDEM3-006	1.394895524589	0.349708371661411	6.51774954182753	1.75281874311382e-10	7.95013180004141e-10	12.8189917139372	1.4544543390665	0.00926149597881952	2.2296066189493	0.0420098257909135	0.153317717765266	-8.07482930454432
HAVANA	transcript	ENSG00000135842.16	protein_coding	FAM129A	2	ENST00000417056.5	protein_coding	FAM129A-002	0.0234908096344769	0.00909225159581636	1.34650606085014	0.178752237352657	0.259884185837642	-6.64212151286334	0.0209964828405647	0.000564085095813513	0.792445528002835	0.440845255693697	0.707214898765782	-10.0312144310732
HAVANA	transcript	ENSG00000135842.16	protein_coding	FAM129A	2	ENST00000367511.3	protein_coding	FAM129A-001	0.418813504096162	0.195936171229401	4.88993584079156	1.36350011255109e-06	4.14984173511166e-06	4.12179745081376	0.432329978092373	0.00121117440123669	1.18509292228966	0.254997758740415	0.503768866789191	-9.64330489783807
HAVANA	transcript	ENSG00000135842.16	protein_coding	FAM129A	2	ENST00000487074.5	processed_transcript	FAM129A-003	0.0319381597259144	0.032216607366779	3.19160407453091	0.00150425987670545	0.00323297375995913	-2.50841626021978	0.0117066198363983	1.89032997154475e-05	0.0422650364038287	0.966862601283343	1	-10.3587979292871
HAVANA	transcript	ENSG00000135842.16	protein_coding	FAM129A	2	ENST00000461167.1	processed_transcript	FAM129A-004	0.0700859976839803	0.0462152622569008	3.76823165609728	0.000184102474714473	0.000444114918494943	-0.551331408576504	0.0583898538942123	0.000271457322287859	0.349999687526538	0.731359354273968	0.951188311111343	-10.2945631909494
HAVANA	transcript	ENSG00000135842.16	protein_coding	FAM129A	2	ENST00000496299.1	processed_transcript	FAM129A-005	1.07530993615446	0.349602120748609	7.97699857648374	1.03847971996454e-14	7.22138409254823e-14	22.3673531901028	0.0170895732578179	-0.00050931825806384	-0.823349872735391	0.42361428446192	0.689679276713388	-10.0056765262659
ENSEMBL	transcript	ENSG00000252222.1	snRNA	RNU7-13P	3	ENST00000516413.1	snRNA	RNU7-13P-201	0.14189244563414	0.107931254358856	2.12562653744595	0.034026148861576	0.058814982005986	-5.29906549701164	0	0	0	1	1	-10.3597524836655
HAVANA	transcript	ENSG00000260976.1	lincRNA	GS1-120K12.4	2	ENST00000566476.1	lincRNA	GS1-120K12.4-001	0.0310858848617803	0.0210480744710367	4.48144027016397	9.20837883840606e-06	2.5677476680845e-05	2.29028061663009	0	0	0	1	1	-10.3597524836655
ENSEMBL	transcript	ENSG00000201312.1	rRNA	RNA5SP72	3	ENST00000364442.1	rRNA	RNA5SP72-201	0.000534017484757614	-0.000522375533224875	-0.275476420389738	0.783064569678023	0.857194973187024	-7.50843637051217	0	0	0	1	1	-10.3597524836655
HAVANA	transcript	ENSG00000121481.10	protein_coding	RNF2	2	ENST00000367510.7	protein_coding	RNF2-001	1.29309249321901	0.258358683421432	6.72407766114146	4.85965604426181e-11	2.33592168258669e-10	14.0732527128934	2.18175912092391	0.00558816188965506	1.49764126668745	0.155628399347038	0.37109687319811	-9.24509152255887
HAVANA	transcript	ENSG00000121481.10	protein_coding	RNF2	2	ENST00000367509.8	protein_coding	RNF2-002	0.226786657501286	0.251284690669603	8.88355199760459	1.18365061221923e-17	1.11608486038075e-16	29.0454084059363	0.771251689002877	-0.00314190175319778	-0.851101755832648	0.408517492578699	0.673852030559161	-9.98198636204854
HAVANA	transcript	ENSG00000121481.10	protein_coding	RNF2	2	ENST00000498201.1	retained_intron	RNF2-004	0.249583129309951	0.0980780429688836	4.17208114389299	3.56181237859499e-05	9.30654420699967e-05	1.00140988665747	0.610322293901668	0.00131531762072846	0.444352418502483	0.663333004767457	0.896130985305132	-10.2549464270212
HAVANA	transcript	ENSG00000121481.10	protein_coding	RNF2	2	ENST00000453650.2	protein_coding	RNF2-003	0.699616204537069	0.472917981398581	10.0667780088361	8.04251790470073e-22	1.17934915807973e-20	38.5272692458392	1.93426042413786	0.00885613326639073	4.07049131436831	0.00106689374900253	0.0101692694583221	-4.45067520233217
HAVANA	transcript	ENSG00000232792.2	processed_pseudogene	FTH1P25	1	ENST00000447665.2	processed_pseudogene	FTH1P25-001	0.00188416086506046	0.0059030902119274	2.84398473153653	0.0046386704099357	0.00931185057469673	-3.53774690108016	0.428666203076628	-8.56423738362802e-05	-0.0267440739353561	0.979027626984874	1	-10.3593702672722
HAVANA	transcript	ENSG00000121486.11	protein_coding	TRMT1L	2	ENST00000367506.9	protein_coding	TRMT1L-001	1.30566806266701	0.49944518403832	12.3705894684679	7.76365088010837e-31	3.10290142743993e-29	59.0949820420387	2.27091296320441	0.00563923226982189	1.99911344203672	0.0646535198431107	0.208843637560077	-8.47297947326742
HAVANA	transcript	ENSG00000121486.11	protein_coding	TRMT1L	2	ENST00000465827.1	processed_transcript	TRMT1L-004	0.395537272353179	0.272421404459421	9.87306639296806	4.08676317226282e-21	5.56299344489615e-20	36.919548625157	0.79200058537042	0.00859581596622914	2.20554565205142	0.0439720171058875	0.158404091257039	-8.1174389423617
HAVANA	transcript	ENSG00000121486.11	protein_coding	TRMT1L	2	ENST00000458395.1	protein_coding	TRMT1L-003	0.630653741529705	0.539331211118062	12.8410600920288	8.42873472043625e-33	4.20341150295267e-31	63.5829245549929	0.564461923503805	-0.0051525162366535	-1.12081357156569	0.280546504315269	0.531841945307252	-9.71587250884923
HAVANA	transcript	ENSG00000121486.11	protein_coding	TRMT1L	2	ENST00000487028.1	processed_transcript	TRMT1L-002	0.617735690391562	0.562391009796206	10.9785106316409	2.93641989224704e-25	6.25419549813752e-24	46.3626491610994	1.10083755421408	0.0154459481310464	2.09243502444963	0.0543915134760616	0.184480551896863	-8.31456582878073
HAVANA	transcript	ENSG00000116668.12	protein_coding	SWT1	2	ENST00000367501.7	protein_coding	SWT1-002	1.04951530054038	0.267341301727621	6.12499969927875	1.84310474239913e-09	7.5404729644361e-09	10.5231179777902	1.39127625126994	0.0134822162122162	2.71373671334906	0.0163633938265362	0.0774067417159641	-7.17594521375442
HAVANA	transcript	ENSG00000116668.12	protein_coding	SWT1	2	ENST00000367500.8	protein_coding	SWT1-001	0.769908799375745	0.273559812042062	9.45425374230526	1.27869883458123e-19	1.4813059012058e-18	33.5161379504963	1.26633601889052	-0.000452717148789517	-0.1962843197759	0.847105849987586	1	-10.3391906867524
HAVANA	transcript	ENSG00000116668.12	protein_coding	SWT1	2	ENST00000450350.1	protein_coding	SWT1-003	0.447577943782435	0.121875070805257	4.33903398250672	1.73384751494826e-05	4.69201733215878e-05	1.68636653085739	0.508473358101589	0.00529286184440669	1.70440961976411	0.109581343912638	0.302067582098604	-8.94447353328827
HAVANA	transcript	ENSG00000231084.2	processed_pseudogene	CTA-253N17.1	1	ENST00000413694.2	processed_pseudogene	CTA-253N17.1-001	0.00313310442663322	0.000291156646392891	0.113617886888565	0.909586522672831	0.951221025025583	-7.539899717762	0.88534002839609	0.00211762476776011	0.713923734499437	0.486582522220208	0.75240261511829	-10.0920440172206
HAVANA	transcript	ENSG00000213051.3	processed_pseudogene	RPL5P5	1	ENST00000392009.3	processed_pseudogene	RPL5P5-001	0.0011629562659448	0.000732502888967606	0.858404569943519	0.391082305622848	0.502465292406723	-7.17846182798537	0.193682098140415	5.29284267667423e-05	0.0546095796871334	0.9571931250169	1	-10.3581589619666
ENSEMBL	transcript	ENSG00000201421.1	misc_RNA	Y_RNA	3	ENST00000364551.1	misc_RNA	Y_RNA.251-201	0.574024897593879	0.23625426192254	2.7680692472458	0.00584914292968144	0.0115603418701971	-3.74728775119144	0.233641926726392	-0.00534038689660324	-0.717753484569839	0.484287608526831	0.750388612060345	-10.0892137237279
ENSEMBL	transcript	ENSG00000206640.1	misc_RNA	Y_RNA	3	ENST00000383913.1	misc_RNA	Y_RNA.386-201	0.0088385344226854	0.0237467529710723	2.16899629487265	0.0305557194621228	0.0533163771191828	-5.2068616643684	0.67746208571375	0.00875387061570469	0.682237878940101	0.505817288370474	0.769899862797496	-10.114917672058
HAVANA	transcript	ENSG00000233583.1	processed_pseudogene	RP4-635A23.3	2	ENST00000441261.1	processed_pseudogene	RP4-635A23.3-001	0.00207326623203819	0.000385947696765365	0.350954612938262	0.725770901945515	0.811303007752918	-7.48481739961892	0.238709887079771	0.00226440122307886	2.16380651568051	0.047579776170945	0.167661824551862	-8.19080382738422
ENSEMBL	transcript	ENSG00000252612.1	misc_RNA	Y_RNA	3	ENST00000516803.1	misc_RNA	Y_RNA.699-201	0.881081614883866	0.374923637992933	3.61085824774915	0.000336120919678849	0.000785174823049442	-1.11604871705999	0.521249140273835	-0.00124496066986843	-0.0903452209894623	0.929246237140212	1	-10.3553918127748
HAVANA	transcript	ENSG00000238061.2	processed_pseudogene	RP4-635A23.4	1	ENST00000413701.2	processed_pseudogene	RP4-635A23.4-001	0.300728932612819	0.109443489777627	5.74148571180631	1.63404197310893e-08	6.06072159498457e-08	8.40004521495285	0.565755153776021	0.00672764728404586	2.31192514895954	0.0358990374004327	0.136812497563479	-7.92737207426138
HAVANA	transcript	ENSG00000279838.1	TEC	RP4-635A23.6	2	ENST00000623474.1	TEC	RP4-635A23.6-001	0.452539707035989	-0.108552439270427	-3.95751818710352	8.6752432595032e-05	0.000217288141404892	0.157987454962617	0.710018560879943	0.00362701670482648	2.44923382089583	0.0275316168596279	0.112996860822189	-7.67605906236212
HAVANA	transcript	ENSG00000116679.15	protein_coding	IVNS1ABP	2	ENST00000480769.5	retained_intron	IVNS1ABP-003	1.40058379421693	0.617671324038426	12.1464934516689	6.49260386443408e-30	2.33588666286026e-28	56.9882696298132	2.05296021621019	0.0103587075930953	3.13380358741713	0.00704917188750227	0.0413766050988191	-6.35022774565598
HAVANA	transcript	ENSG00000116679.15	protein_coding	IVNS1ABP	2	ENST00000367498.7	protein_coding	IVNS1ABP-001	1.61174200738358	0.207969623124585	3.37757696948897	0.000788570312744237	0.00175860740991386	-1.91101261486028	2.70996100720596	-0.00809015040857204	-2.04770546670446	0.0591075917169883	0.195741210116689	-8.39099267806509
HAVANA	transcript	ENSG00000116679.15	protein_coding	IVNS1ABP	2	ENST00000459929.5	processed_transcript	IVNS1ABP-002	1.061910009915	0.651187928278472	12.9480330760939	2.97895626682927e-33	1.57264233040422e-31	64.6151800556878	1.5496483846633	0.00645012090295706	1.77067236480553	0.0975795491352196	0.278852654539195	-8.84258918372672
HAVANA	transcript	ENSG00000116679.15	protein_coding	IVNS1ABP	2	ENST00000475046.5	retained_intron	IVNS1ABP-004	1.38184479676246	0.467662687737677	9.75321033140661	1.10588520901406e-20	1.43467097271367e-19	35.9353028851259	1.89337875675933	0.0086054570159282	4.61665645267538	0.000363500944152492	0.00463388500074585	-3.34801345774372
HAVANA	transcript	ENSG00000116679.15	protein_coding	IVNS1ABP	2	ENST00000494880.5	processed_transcript	IVNS1ABP-005	0.389671310678827	0.00792971727075844	0.36691816023528	0.713836010376162	0.801562362916631	-7.47909316524789	0.593337453267938	0.0024948290442191	1.81572272054536	0.0900969896341893	0.264365430112789	-8.77189141628579
HAVANA	transcript	ENSG00000116679.15	protein_coding	IVNS1ABP	2	ENST00000468217.1	retained_intron	IVNS1ABP-008	0.208540699592758	-0.0198271092297612	-1.14351705710203	0.253373686142754	0.350202781785697	-6.89386954152938	0.282191445767482	0.00193566761409744	0.757738429318176	0.460718118878464	0.727249353820947	-10.0588244589132
HAVANA	transcript	ENSG00000116679.15	protein_coding	IVNS1ABP	2	ENST00000491112.1	retained_intron	IVNS1ABP-009	0.228064948129955	0.0176591831308326	0.765840600973578	0.444134189501282	0.556493544402541	-7.2534803100026	0.502779864818707	0.00120986586934581	0.416039467094321	0.683459467793406	0.912477730889327	-10.2678006279215
HAVANA	transcript	ENSG00000116679.15	protein_coding	IVNS1ABP	2	ENST00000422754.1	protein_coding	IVNS1ABP-007	0.919471149861996	0.197684900221244	4.24645274416403	2.59219293519392e-05	6.87864152003491e-05	1.30344808207458	1.33670398279055	0.00773705883533775	2.07929896720634	0.0557393063502745	0.187795533462785	-8.3371036959308
HAVANA	transcript	ENSG00000116679.15	protein_coding	IVNS1ABP	2	ENST00000367497.1	protein_coding	IVNS1ABP-006	0.536617778588762	0.0316447550120694	1.02289269197534	0.306855500653	0.411373044498181	-7.02412632092779	0.6824672197303	0.00809863464184021	2.83056604920034	0.0129658084284887	0.0651082485061624	-6.94954111308937
HAVANA	transcript	ENSG00000273004.1	lincRNA	GS1-279B7.2	2	ENST00000609881.1	lincRNA	GS1-279B7.2-001	0.176254936154282	0.139609780925179	8.86367665192459	1.38093245446543e-17	1.29310520302355e-16	28.8933100907449	0.279534844223989	0.00260023034226548	1.35462894222544	0.196221386688967	0.433390714516773	-9.43626741562563
HAVANA	transcript	ENSG00000261024.6	lincRNA	GS1-279B7.1	2	ENST00000562817.2	lincRNA	GS1-279B7.1-003	0.973477728418317	0.510955061769671	10.7704496045012	1.8550577543511e-24	3.61260865618341e-23	44.537008292949	1.3233856267284	0.00669671846106511	1.69562519382593	0.111265685446208	0.305147621953762	-8.95778707666308
HAVANA	transcript	ENSG00000261024.6	lincRNA	GS1-279B7.1	2	ENST00000563533.5	lincRNA	GS1-279B7.1-002	8.72746700389876e-05	-0.000288177059287216	-0.783737310073388	0.43356707162442	0.545983437713202	-7.23964098568633	0.0544458686610823	-0.000422647300596706	-0.28473919581668	0.779861132621909	0.988739834192698	-10.3165458138081
HAVANA	transcript	ENSG00000261024.6	lincRNA	GS1-279B7.1	2	ENST00000565520.1	lincRNA	GS1-279B7.1-001	0.00181468570527292	-0.00132174298882273	-1.01582687930801	0.310205385878563	0.41515561211899	-7.03130863934514	0.102225125583667	-0.000361032268942555	-0.339367671732603	0.739186933904344	0.957515829012783	-10.2984482224124
ENSEMBL	transcript	ENSG00000252407.1	snRNA	RNU7-183P	3	ENST00000516598.1	snRNA	RNU7-183P-201	0.0190152038653177	0.00657044807447066	0.366836432281737	0.713896937402536	0.801607866457149	-7.47912311939732	0	0	0	1	1	-10.3597524836655
HAVANA	transcript	ENSG00000270920.1	processed_pseudogene	MCRIP2P2	1	ENST00000605276.1	processed_pseudogene	MCRIP2P2-001	0.0689030034957938	0.00724454104847682	0.31633291407952	0.751882454912686	0.832487603727571	-7.49635769753093	0.199492358904368	0.00246629145605555	0.56817761881991	0.57858787882604	0.837218855591541	-10.1891231375471
HAVANA	transcript	ENSG00000279401.1	TEC	GS1-204I12.3	2	ENST00000622958.1	TEC	GS1-204I12.3-001	0.00858477240386206	0.00241422228158092	1.57525582359401	0.115832804630511	0.177661249080682	-6.3096273200201	0.0154100922051599	0.000180792157493669	0.89221194134221	0.386813579804153	0.650711523221048	-9.94559085187296
HAVANA	transcript	ENSG00000228309.6	lincRNA	LINC01350	2	ENST00000609066.5	lincRNA	LINC01350-003	0.000155429042227488	-0.000152040581309927	-0.260116112178926	0.794881781792803	0.86613445596143	-7.51254621073266	0.0149837440697264	0.000114161859578868	0.165903974195623	0.870518369695535	1	-10.3450575535627
HAVANA	transcript	ENSG00000228309.6	lincRNA	LINC01350	2	ENST00000439633.6	lincRNA	LINC01350-004	0	0	0	1	1	-7.54634944069386	0	0	0	1	1	-10.3597524836655
HAVANA	transcript	ENSG00000228309.6	lincRNA	LINC01350	2	ENST00000608417.5	lincRNA	LINC01350-002	8.75220815466974e-05	0.000150450266741024	0.426634328157046	0.669830163672353	0.764347317649856	-7.45542403101483	0.0048730563053213	-0.00011138414412163	-0.485872527930103	0.634301347416368	0.873344184058263	-10.2346096541095
HAVANA	transcript	ENSG00000228309.6	lincRNA	LINC01350	2	ENST00000436955.1	lincRNA	LINC01350-001	0.000226737228128706	-0.00033798392007573	-0.776063648422105	0.438080025588852	0.550526590964545	-7.24561399555468	0.00430154887239265	-0.000229415939860941	-1.16482316650026	0.262854475634617	0.511925676425365	-9.66655115057282
ENSEMBL	transcript	ENSG00000207108.1	misc_RNA	Y_RNA	3	ENST00000384380.1	misc_RNA	Y_RNA.483-201	0	0	0	1	1	-7.54634944069386	0	0	0	1	1	-10.3597524836655
ENSEMBL	transcript	ENSG00000201596.1	misc_RNA	Y_RNA	3	ENST00000364726.1	misc_RNA	Y_RNA.275-201	0.00309424749177035	-0.00205681458720939	-0.366432730499388	0.714197918172709	0.801834417761579	-7.4792709824879	0.11326792889536	0.00776694369568181	1.62817634189116	0.124965714447407	0.326762104409075	-9.05845483536231
HAVANA	transcript	ENSG00000261729.1	lincRNA	GS1-204I12.4	2	ENST00000569292.1	lincRNA	GS1-204I12.4-001	0.00410071674001368	0.00133352000584317	0.776758953522593	0.437669996960269	0.550138015106836	-7.24507520072393	0.00505863421100103	3.85419749409602e-05	0.161194508219211	0.874159567826301	1	-10.3458792593002
HAVANA	transcript	ENSG00000143341.11	protein_coding	HMCN1	2	ENST00000271588.8	protein_coding	HMCN1-001	0.0945399574414308	-0.0154356581874172	-1.34953447351948	0.177778877711572	0.258656646890388	-6.6380570076875	0.204169776938456	0.00205912767287082	4.9281221416098	0.00019948162153002	0.00302592824479646	-2.72923430977054
HAVANA	transcript	ENSG00000143341.11	protein_coding	HMCN1	2	ENST00000485744.5	processed_transcript	HMCN1-003	0.0181280847209683	-0.00536332065071498	-1.33277809830584	0.183214434214348	0.265509007821339	-6.66043245387604	0.0191480957205445	-2.99812077144223e-05	-0.0624274256331651	0.951072911173463	1	-10.3576701155881
HAVANA	transcript	ENSG00000143341.11	protein_coding	HMCN1	2	ENST00000493413.1	processed_transcript	HMCN1-002	0.0215726251435841	0.00667998398788378	0.837693985578097	0.402604672160053	0.514441561312889	-7.19598722304158	0.0277372522467448	-0.000425315553424271	-0.595560371047071	0.560629517568931	0.820791965449385	-10.1724817126901
HAVANA	transcript	ENSG00000143341.11	protein_coding	HMCN1	2	ENST00000475585.1	processed_transcript	HMCN1-005	0.00394563265032722	4.32321784686095e-05	0.0132908492801798	0.989401074593914	1	-7.54626118175956	0	0	0	1	1	-10.3597524836655
HAVANA	transcript	ENSG00000143341.11	protein_coding	HMCN1	2	ENST00000414277.1	protein_coding	HMCN1-004	0.0219255145545531	-0.00518257052123445	-0.880016271211146	0.37927520414665	0.490087372565547	-7.15971894051597	0.0624558791864534	0.000858136966279781	0.772831328492864	0.452008707105158	0.71840840168553	-10.0469577182789
HAVANA	transcript	ENSG00000224691.1	antisense	GS1-174L6.4	2	ENST00000428391.1	antisense	GS1-174L6.4-001	0.959791285718449	0.433712650795059	8.85460224944641	1.48150780355696e-17	1.38247318376857e-16	28.8239494935578	0.221133195581529	0.0064041140636231	2.51732142169398	0.0241054529339488	0.102845813896856	-7.5491864410604
HAVANA	transcript	ENSG00000116690.12	protein_coding	PRG4	1	ENST00000533951.5	protein_coding	PRG4-005	0.0046425348882017	0.0104543473215416	1.65056641228957	0.0994579892575026	0.155242975715259	-6.18887979973931	0.0173383295532925	-0.000504395648336446	-0.78644601472852	0.444241221825145	0.710645589772536	-10.0360684067309
HAVANA	transcript	ENSG00000116690.12	protein_coding	PRG4	2	ENST00000367482.8	protein_coding	PRG4-004	0.000521777407082247	0.00158611549091738	1.72021155747903	0.0860155875749454	0.136383837341269	-6.07225393176557	0.00214650233872312	1.63543035331285e-05	0.14205260996828	0.888988915072781	1	-10.3489763746206
HAVANA	transcript	ENSG00000116690.12	protein_coding	PRG4	2	ENST00000635041.1	protein_coding	PRG4-006	0.00241390849303064	0.00709254236042968	1.61742716863007	0.106419669812161	0.164855781609542	-6.24270020127963	0	0	0	1	1	-10.3597524836655
HAVANA	transcript	ENSG00000116690.12	protein_coding	PRG4	2	ENST00000445192.6	protein_coding	PRG4-001	0.00196203070940713	-0.00218700494426091	-0.905345098574619	0.365720637749712	0.475749009239823	-7.13716109200431	0	0	0	1	1	-10.3597524836655
HAVANA	transcript	ENSG00000116690.12	protein_coding	PRG4	2	ENST00000367483.8	protein_coding	PRG4-002	0.00243401331992069	0.00841498089333913	1.56606393920108	0.117969202025212	0.180558764783929	-6.32398276809124	0.00416756823084592	-0.000125998348299188	-0.787836275009554	0.443452811459045	0.709857991006078	-10.0349466146815
HAVANA	transcript	ENSG00000116690.12	protein_coding	PRG4	2	ENST00000367485.4	protein_coding	PRG4-003	0.0235201336697563	0.0236585091727659	1.27703163636802	0.202186520188488	0.288990465625582	-6.73287461905439	0.0508874120256625	0.000792782413093599	3.15942201943005	0.00669385690606256	0.0398357692207092	-6.29898292516901
HAVANA	transcript	ENSG00000047410.13	protein_coding	TPR	2	ENST00000367478.8	protein_coding	TPR-001	2.44063189071748	0.407786303693522	7.19272649698818	2.34671269561342e-12	1.28683680456944e-11	17.0419570380786	3.62365774639767	0.0107468392530187	4.55460914570341	0.000410193312883062	0.00505777941697257	-3.47229251071957
HAVANA	transcript	ENSG00000047410.13	protein_coding	TPR	2	ENST00000467810.1	processed_transcript	TPR-008	0.829790696997941	0.0952319034137629	2.08759253910926	0.037342567371202	0.064013502127217	-5.37842029749254	1.02756428499931	-0.00421770835662042	-1.0404336081572	0.315138493072224	0.571756089313225	-9.80179612541231
HAVANA	transcript	ENSG00000047410.13	protein_coding	TPR	2	ENST00000492973.1	retained_intron	TPR-007	0.758431351817366	0.0730743744273464	1.83022030407041	0.0678148757362207	0.11007708343212	-5.87833939654117	0.75159596577183	-3.34244392484369e-05	-0.00763952817830258	0.994008475202526	1	-10.35972129498
HAVANA	transcript	ENSG00000047410.13	protein_coding	TPR	2	ENST00000481347.1	retained_intron	TPR-006	0.54179791715447	0.203546189216456	8.36996314173222	5.87229667996922e-16	4.64052705454901e-15	25.1958740655136	0.78529462679273	0.00848014044036482	4.30009872389779	0.000676186510982906	0.0072978806573518	-3.98498991569813
HAVANA	transcript	ENSG00000047410.13	protein_coding	TPR	2	ENST00000491783.5	retained_intron	TPR-004	1.33750068142413	0.306938396575551	5.53438313142168	5.05863444132198e-08	1.78390785649937e-07	7.30352101834468	2.25286824863517	0.0147729098835244	2.9972017534974	0.00928296478106276	0.0507719967608421	-6.62201099712416
HAVANA	transcript	ENSG00000047410.13	protein_coding	TPR	2	ENST00000469463.1	retained_intron	TPR-005	0.869277768138997	0.228607262161541	4.62373020908169	4.8099475299039e-06	1.38100568984662e-05	2.91164051993859	1.32429871484155	0.0236470320206265	4.53980375083176	0.000422219467712242	0.00516856408041736	-3.50199206915645
HAVANA	transcript	ENSG00000047410.13	protein_coding	TPR	2	ENST00000474852.1	processed_transcript	TPR-002	0.0140475349377314	-0.00564849387826749	-0.756186211426085	0.449895319169896	0.562293958980984	-7.26081351712347	0.492672244186145	0.0132231551547667	1.86879091523883	0.081940684454753	0.247417536351017	-8.68718463603548
ENSEMBL	transcript	ENSG00000047410.13	protein_coding	TPR	3	ENST00000613151.1	protein_coding	TPR-201	0.992038052462677	0.480231835716104	8.90547648914189	9.98274666386645e-18	9.48484057633179e-17	29.213474592036	1.64192453037043	0.0103700666063522	1.43139005219506	0.17347075757948	0.39888385299369	-9.33545160914886
HAVANA	transcript	ENSG00000047410.13	protein_coding	TPR	2	ENST00000451586.1	protein_coding	TPR-003	0.337828355990754	-0.0985490829450169	-2.65629267893098	0.00815408302597125	0.0157567852508041	-4.04579907242116	0.620019140781776	0.0010457054129231	0.254787235816456	0.802457435734776	1	-10.3251384617509
ENSEMBL	transcript	ENSG00000202025.1	snRNA	RNU6-1240P	3	ENST00000365155.1	snRNA	RNU6-1240P-201	0	0	0	1	1	-7.54634944069386	0.378284880381233	-0.00044396365723147	-0.0437806534740827	0.965675096896821	1	-10.3587282460766
HAVANA	transcript	ENSG00000157181.15	protein_coding	C1orf27	2	ENST00000419367.8	protein_coding	C1orf27-004	1.31688838346246	0.160274740462404	4.3233757106767	1.85683475825275e-05	5.00793445790696e-05	1.62106508328096	1.62025877517463	0.00333796312335273	1.132405273841	0.275801837841082	0.526521034634556	-9.70303585573648
HAVANA	transcript	ENSG00000157181.15	protein_coding	C1orf27	2	ENST00000367470.8	protein_coding	C1orf27-005	1.13117237735769	0.296868489761131	6.95557544087056	1.10961221761564e-11	5.68281376587707e-11	15.5191514433965	0.664027371982304	-0.00354759162720454	-0.943811894807137	0.360692452243157	0.622145864581611	-9.89773944693134
HAVANA	transcript	ENSG00000157181.15	protein_coding	C1orf27	2	ENST00000287859.10	protein_coding	C1orf27-001	1.30170474188371	0.179508199177684	2.90216264378706	0.00387026711377456	0.00786066224793364	-3.37345202141682	2.50554630101515	0.0198093490128195	5.21193697102553	0.000116647611435611	0.00206637419922342	-2.17380778379576
HAVANA	transcript	ENSG00000157181.15	protein_coding	C1orf27	2	ENST00000478571.1	processed_transcript	C1orf27-003	1.4515530197332	0.207634167841108	3.50607572610377	0.000495891989057086	0.00113496796554033	-1.47937055629366	2.05677777136075	0.0129935944786045	2.17606852114718	0.0464923241684678	0.164856029441064	-8.16932460141668
HAVANA	transcript	ENSG00000157181.15	protein_coding	C1orf27	2	ENST00000461662.1	processed_transcript	C1orf27-002	0.521708347842201	0.110526481449981	3.08900571685162	0.00212053007031014	0.00446628659909916	-2.82409757868786	0.687162038660056	0.00524729626401401	1.44922363157494	0.168508689133465	0.391400343801727	-9.31142794160657
HAVANA	transcript	ENSG00000262180.1	protein_coding	OCLM	2	ENST00000574641.1	protein_coding	OCLM-001	0.552363382177165	0.207692499894431	6.08436622271479	2.33521160883478e-09	9.45028088007017e-09	10.2925589110644	1.1851185326585	0.0137177016153932	4.03713473315413	0.00114037055648051	0.010685340060019	-4.51850279098557
HAVANA	transcript	ENSG00000229739.2	antisense	RP11-295K2.3	2	ENST00000622121.1	antisense	RP11-295K2.3-002	2.20283376611363	0.235926500393152	4.34871072945057	1.66177650425707e-05	4.5060467801785e-05	1.72683195212654	2.21405782645656	0.0109375013487709	3.30554432545206	0.00498199142520156	0.0319946525298726	-6.00532713268632
HAVANA	transcript	ENSG00000229739.2	antisense	RP11-295K2.3	2	ENST00000429768.1	antisense	RP11-295K2.3-001	1.63932215294331	0.0974405741673798	1.75735685885949	0.0794717811298327	0.127041801889456	-6.00810415172877	1.51955629299056	0.0118934644511724	2.35483209989625	0.033055550774946	0.128982505673655	-7.84952998987475
HAVANA	transcript	ENSG00000116703.13	protein_coding	PDC	2	ENST00000391997.2	protein_coding	PDC-001	0.00200390472570711	0.00187351791005727	1.38436328368165	0.166867605070885	0.244803126250295	-6.59066096795212	1.1101243451472	0.0159330564251986	5.01930051159193	0.000167711409142101	0.00267041369774305	-2.54986385449858
HAVANA	transcript	ENSG00000116703.13	protein_coding	PDC	2	ENST00000497198.1	protein_coding	PDC-002	0.003190231545183	-0.000404404446020756	-0.277711689486536	0.781349005955904	0.856090917784326	-7.5078186542911	0.943998428030568	0.00836650832128173	2.36215484948833	0.0325920332616411	0.127694846548454	-7.83618056491487
HAVANA	transcript	ENSG00000273198.1	lincRNA	GS1-304P7.3	2	ENST00000609032.1	lincRNA	GS1-304P7.3-001	0.594684635246641	0.251899872540127	7.44639005705103	4.26001488176672e-13	2.5224681336684e-12	18.7164629861484	1.22938504472438	0.0148053183851506	4.88176288152291	0.000217960805199814	0.00322213912190255	-2.82075731446276
HAVANA	transcript	ENSG00000228238.1	processed_pseudogene	GS1-304P7.2	2	ENST00000456921.1	processed_pseudogene	GS1-304P7.2-001	0.633788370246666	0.424959853560971	12.0648983804752	1.3997241528499e-29	4.82170010953558e-28	56.2263607541702	1.0954535362212	0.0138678916882946	7.82618130521588	1.38602577915177e-06	0.000119732397760126	2.46602803484381
HAVANA	transcript	ENSG00000233196.2	processed_pseudogene	GS1-304P7.1	1	ENST00000450032.2	processed_pseudogene	GS1-304P7.1-001	0.00172792535396782	0.00116181221239535	0.828442139320549	0.407817237820394	0.519862443627271	-7.20367826795318	0.925398290487284	0.0093922338267703	5.02295150440453	0.000166554012154983	0.00265736980504391	-2.54269937387167
HAVANA	transcript	ENSG00000073756.11	protein_coding	PTGS2	2	ENST00000367468.9	protein_coding	PTGS2-001	0.375483119425395	0.234162596791164	9.08737726870224	2.40220994940168e-18	2.43001863144635e-17	30.6193706968792	1.25157184245851	0.00536875254708517	1.87942353612274	0.0803882847204612	0.244092402292608	-8.67003232633791
HAVANA	transcript	ENSG00000073756.11	protein_coding	PTGS2	2	ENST00000490885.6	processed_transcript	PTGS2-002	0.0628023465563513	0.0351709440900157	2.61326481445642	0.00923957353929781	0.0176912981091554	-4.15752258268797	0.189245229013961	0.00257555252176996	2.07287968101137	0.0564090605017576	0.18930031137837	-8.34808948758238
HAVANA	transcript	ENSG00000073756.11	protein_coding	PTGS2	2	ENST00000559627.1	nonsense_mediated_decay	PTGS2-004	0.159630621490915	0.098655374168279	4.49965130540376	8.48203221100307e-06	2.37349493371086e-05	2.3688078396065	0.419654277004872	-0.00238457142065598	-0.612571379381229	0.549625280936223	0.810391524973749	-10.1617680546992
HAVANA	transcript	ENSG00000073756.11	protein_coding	PTGS2	2	ENST00000466691.1	processed_transcript	PTGS2-003	0.117461603403079	0.0255100577696245	1.28898542395575	0.198001924569151	0.283847945588778	-6.71759964789829	0.324448381642352	0.000834026346095422	0.369553033329357	0.717044665326882	0.939771419966921	-10.2871108122637
HAVANA	transcript	ENSG00000073756.11	protein_coding	PTGS2	2	ENST00000559800.1	processed_transcript	PTGS2-005	0.00239481725672309	-0.00281560454928496	-1.23913828078137	0.215878311670264	0.305713017946843	-6.78036146351376	0	0	0	1	1	-10.3597524836655
HAVANA	transcript	ENSG00000273129.1	lincRNA	PACERR	2	ENST00000608917.1	lincRNA	PACERR-001	0.330963167914232	0.0944517046184996	3.6733595304691	0.000265327317432439	0.00062780495762218	-0.894499915376085	0.674946060405744	0.00308466697338898	1.20010997001622	0.249294363567393	0.498261685753117	-9.62586979051721
HAVANA	transcript	ENSG00000116711.9	protein_coding	PLA2G4A	2	ENST00000367466.3	protein_coding	PLA2G4A-001	0.824793763160685	0.137173637416261	3.46164831778508	0.000583101815790218	0.00132261043935845	-1.63034452105671	1.12744437711654	-0.000387586949534712	-0.254604168508285	0.802596131781503	1	-10.3251880744786
HAVANA	transcript	ENSG00000116711.9	protein_coding	PLA2G4A	2	ENST00000466600.1	processed_transcript	PLA2G4A-002	0.102611598014793	0.0341101687608245	1.57876649250595	0.115024942742186	0.176577966133614	-6.30412257385696	0.288379798589676	0.00434022911093086	1.47777020165095	0.160811359703632	0.379320859730088	-9.27251164736997
HAVANA	transcript	ENSG00000236030.1	lincRNA	LINC01036	2	ENST00000458683.1	lincRNA	LINC01036-001	0.06296830018393	0.04299996601491	4.85428907651895	1.61978393980977e-06	4.89089748325856e-06	3.9561710539504	0.0134343101390285	0.000102356648678312	0.232548198287364	0.819355250471846	1	-10.3309065852499
HAVANA	transcript	ENSG00000231599.1	lincRNA	LINC01037	2	ENST00000444887.1	lincRNA	LINC01037-001	0.0685512042892923	0.0199562871526468	1.28193415355197	0.200462569014525	0.28691050005155	-6.72662711086208	0.0575059769654394	-0.00137261492698049	-0.867979978344309	0.399511161003955	0.664646255574335	-9.96723094673924
HAVANA	transcript	ENSG00000231599.1	lincRNA	LINC01037	2	ENST00000427337.1	lincRNA	LINC01037-002	0.0262367391492606	-0.011863159037735	-1.55819635964387	0.11982232275691	0.18305988876661	-6.33620390690712	0.0311951058250613	-0.000713030990287115	-0.875051440339048	0.395777318785254	0.660625440349558	-9.96097122369675
HAVANA	transcript	ENSG00000272827.1	lincRNA	RP11-445P19.3	2	ENST00000609113.1	lincRNA	RP11-445P19.3-001	0.042993223184068	-0.000497799373158654	-0.0410148187334273	0.967300529733965	0.992212157634124	-7.54550894760359	0.00849137680425638	-0.00045287342956034	-1.20734997631809	0.246580091860368	0.495922916226911	-9.61739969063034
HAVANA	transcript	ENSG00000271558.1	processed_pseudogene	RP11-445P19.2	1	ENST00000603098.1	processed_pseudogene	RP11-445P19.2-001	0.00206432408383528	-0.00793761791969094	-1.51114486486998	0.131386174632485	0.198671665338476	-6.40801896314551	0	0	0	1	1	-10.3597524836655
HAVANA	transcript	ENSG00000225462.1	processed_pseudogene	FDPSP1	1	ENST00000424976.1	processed_pseudogene	FDPSP1-001	0.00203972965595545	-0.000989857437932401	-0.822188413348602	0.411363377649056	0.523489431914547	-7.20882873283589	0.0116663799850541	0.000119288476520966	0.365056272768255	0.720327186527497	0.942488922343296	-10.2888598853599
HAVANA	transcript	ENSG00000274702.1	processed_pseudogene	RP11-393M18.5	2	ENST00000622228.1	processed_pseudogene	RP11-393M18.5-001	0.00245292264683819	0.00284687430733406	1.0067428449432	0.314547557510969	0.419991116791325	-7.04046961280559	0	0	0	1	1	-10.3597524836655
HAVANA	transcript	ENSG00000230426.2	lincRNA	ERVMER61-1	2	ENST00000429725.1	lincRNA	ERVMER61-1-001	0.0623025405503457	0.023484096856594	1.74020773952169	0.0824406302809616	0.131301565868844	-6.03788884134713	0	0	0	1	1	-10.3597524836655
ENSEMBL	transcript	ENSG00000230426.2	lincRNA	ERVMER61-1	3	ENST00000614505.1	lincRNA	ERVMER61-1-201	0.426560312980009	0.192685848725818	8.26459996376569	1.28124776604836e-15	9.77003022658311e-15	24.427334340322	0.885948088400941	0.00853730198289225	5.08103426692266	0.000149213024838692	0.00245754239735583	-2.4289112618978
HAVANA	transcript	ENSG00000236401.1	unprocessed_pseudogene	SLC4A1APP2	1	ENST00000424054.1	unprocessed_pseudogene	SLC4A1APP2-001	0.000440877571429043	0.0011087084834527	1.80217552109609	0.07212270852836	0.11637621667401	-5.92890110040961	0	0	0	1	1	-10.3597524836655
HAVANA	transcript	ENSG00000223847.1	processed_pseudogene	RP5-925F19.1	1	ENST00000451797.1	processed_pseudogene	RP5-925F19.1-001	0.000261001093794343	0.000309775148718691	0.345609817605071	0.729781995234445	0.814426126165274	-7.48667708525035	0	0	0	1	1	-10.3597524836655
HAVANA	transcript	ENSG00000150732.8	processed_pseudogene	RP11-134C1.1	2	ENST00000403060.2	processed_pseudogene	RP11-134C1.1-001	0.000293801705126848	-1.37001061531145e-05	-0.012971300713002	0.989655887411493	1	-7.5462653747154	0	0	0	1	1	-10.3597524836655
ENSEMBL	transcript	ENSG00000222240.1	misc_RNA	RN7SKP156	3	ENST00000410308.1	misc_RNA	RN7SKP156-201	0	0	0	1	1	-7.54634944069386	0	0	0	1	1	-10.3597524836655
HAVANA	transcript	ENSG00000261182.1	lincRNA	RP11-201A3.1	2	ENST00000569873.1	lincRNA	RP11-201A3.1-001	0.000464888028255912	-0.000714387888710558	-1.83425067001742	0.0672136013593961	0.109193127714358	-5.87100977544121	0	0	0	1	1	-10.3597524836655
HAVANA	transcript	ENSG00000224278.1	processed_pseudogene	RP11-405P11.1	1	ENST00000447592.1	processed_pseudogene	RP11-405P11.1-001	0.000104908858512629	-2.35613572754265e-05	-0.0698151502565181	0.944368829798512	0.9760717093061	-7.54391415166589	0	0	0	1	1	-10.3597524836655
HAVANA	transcript	ENSG00000225006.1	lincRNA	RP11-669M2.1	2	ENST00000426262.1	lincRNA	RP11-669M2.1-001	0.000784200106770245	-0.000935699639069782	-1.1391144655217	0.25520336971246	0.352357332908636	-6.89887748291734	0	0	0	1	1	-10.3597524836655
HAVANA	transcript	ENSG00000235083.1	processed_pseudogene	RP11-669M2.2	2	ENST00000446368.1	processed_pseudogene	RP11-669M2.2-001	0.000356803349447926	0.000240316482399046	0.223060236698153	0.823580141506423	0.887826651066214	-7.52149088791763	0	0	0	1	1	-10.3597524836655
HAVANA	transcript	ENSG00000231022.1	processed_pseudogene	RPS3AP9	1	ENST00000417027.1	processed_pseudogene	RPS3AP9-001	0.00012688586656058	-0.00014860658953049	-0.355980911606184	0.722005698500765	0.808200125860502	-7.48304250702554	0	0	0	1	1	-10.3597524836655
HAVANA	transcript	ENSG00000237283.1	lincRNA	RP11-316I3.1	2	ENST00000432976.1	lincRNA	RP11-316I3.1-001	0.179187606941348	0.0197185027036984	1.09159808849569	0.275537935483681	0.375964609494903	-6.95170407562042	0	0	0	1	1	-10.3597524836655
HAVANA	transcript	ENSG00000238054.1	lincRNA	RP11-316I3.2	2	ENST00000414765.1	lincRNA	RP11-316I3.2-001	0.000272232659102066	-2.09770495901129e-05	-0.0381963515589278	0.969546445428637	0.993670153478709	-7.54562049291673	0	0	0	1	1	-10.3597524836655
HAVANA	transcript	ENSG00000226486.1	lincRNA	LINC01035	2	ENST00000445072.1	lincRNA	LINC01035-001	0.369642873974975	0.0950568209518084	3.95058841915262	8.92239989094577e-05	0.00022314292131714	0.131442953940613	0.247661558523602	0.0031071426324837	2.27371692441643	0.0386235358197291	0.144209260255376	-7.99613080740446
HAVANA	transcript	ENSG00000271036.1	processed_pseudogene	CLPTM1LP1	1	ENST00000604519.1	processed_pseudogene	CLPTM1LP1-001	0.000372812447405625	-0.000360290432254887	-0.427018491075389	0.669550519954211	0.764099232786455	-7.45526023978768	0.0225266780744035	0.000865440789829581	1.56231503334814	0.139721710548714	0.345102013991453	-9.15401023582094
HAVANA	transcript	ENSG00000226196.1	processed_pseudogene	GAPDHP75	1	ENST00000433910.1	processed_pseudogene	GAPDHP75-001	3.28684894719219e-05	0.000140835313860994	0.649115437236683	0.516563181830887	0.627113685348132	-7.33591690184388	0	0	0	1	1	-10.3597524836655
ENSEMBL	transcript	ENSG00000252553.1	rRNA	RNA5SP73	3	ENST00000516744.1	rRNA	RNA5SP73-201	0.00353521545936685	-0.00854569927004926	-1.12986436570914	0.259077603596067	0.35685617327334	-6.90933685070999	0	0	0	1	1	-10.3597524836655
HAVANA	transcript	ENSG00000232212.1	lincRNA	RP11-398M15.1	2	ENST00000419614.1	lincRNA	RP11-398M15.1-001	0.00999012113169448	-0.00019832787201613	-0.0456211671363108	0.963630496224824	0.989582956974221	-7.54530955605396	0.0114712132234326	-0.000262199159392745	-0.50015996034888	0.624450338030523	0.87045663260003	-10.2272049883153
HAVANA	transcript	ENSG00000238270.1	lincRNA	RP11-445J9.1	2	ENST00000450681.1	lincRNA	RP11-445J9.1-002	0	0	0	1	1	-7.54634944069386	0	0	0	1	1	-10.3597524836655
HAVANA	transcript	ENSG00000230987.2	processed_pseudogene	RP11-113I24.1	1	ENST00000418655.2	processed_pseudogene	RP11-113I24.1-001	1.98835312023233	0.330921800122481	2.9379329934657	0.00345735035114071	0.00707180553617229	-3.27083992582129	0.0103178499771624	-0.000235790001583377	-1.71323485228698	0.107911647677585	0.298899439459807	-8.93105199010675
HAVANA	transcript	ENSG00000162670.10	protein_coding	BRINP3	2	ENST00000367462.4	protein_coding	BRINP3-001	1.47322989496976	0.338397249583385	7.27323693875341	1.37216708491006e-12	7.70703259065484e-12	17.5683619569128	2.64293813077474	0.00121988220760895	0.507725903944383	0.619263461576746	0.87045663260003	-10.2231998685707
HAVANA	transcript	ENSG00000162670.10	protein_coding	BRINP3	2	ENST00000463404.1	processed_transcript	BRINP3-004	1.14128490064049	0.325254219992576	4.86450511225066	1.54193644193138e-06	4.66832468874922e-06	4.00352547412604	1.06832343696001	-0.00334332452821102	-0.441154130934354	0.665593483377424	0.897845906653932	-10.2564397554397
HAVANA	transcript	ENSG00000162670.10	protein_coding	BRINP3	2	ENST00000631494.1	protein_coding	BRINP3-006	1.32762556449264	0.253469935638813	5.32202247714389	1.55496123149722e-07	5.21576644987806e-07	6.21620533002349	1.99814085607923	0.0109180639234103	3.75844799362364	0.00199493848966569	0.0161654041346815	-5.0860007854195
HAVANA	transcript	ENSG00000162670.10	protein_coding	BRINP3	2	ENST00000445957.2	protein_coding	BRINP3-003	1.86710188774522	0.230106069189113	4.56224229846627	6.381600014145e-06	1.80791292573965e-05	2.64094017607066	2.47418774694349	0.00187550220068914	0.832644618419429	0.418518202614548	0.684251686192983	-9.99782159667099
HAVANA	transcript	ENSG00000162670.10	protein_coding	BRINP3	2	ENST00000633243.1	processed_transcript	BRINP3-005	0.158069670096665	0.0488223369876127	2.8935067141395	0.00397671627800938	0.00806277614354462	-3.39810016272852	0.795300429138139	0.00346215049623435	1.56227304752557	0.139731571941604	0.345113352977492	-9.15407026174011
HAVANA	transcript	ENSG00000225811.1	antisense	RP11-547I7.1	2	ENST00000452178.1	antisense	RP11-547I7.1-001	0.00361536261215009	0.00308353874455433	1.4150875402442	0.157668191868221	0.233016026980616	-6.54785578169174	0.528562181400683	0.00408901805936666	1.79536580941647	0.0934126869332101	0.270566225240135	-8.80397781717871
HAVANA	transcript	ENSG00000237457.6	lincRNA	LINC01351	1	ENST00000436905.5	lincRNA	LINC01351-002	0.539227509532246	0.104980871042157	2.70795420601344	0.00700292125667138	0.0136701398755653	-3.90931584655209	0.60948033287679	0.0023497051222131	0.456079387110056	0.655073744939015	0.889445217647227	-10.2493811694246
HAVANA	transcript	ENSG00000237457.6	lincRNA	LINC01351	1	ENST00000424735.1	lincRNA	LINC01351-001	1.04799707797103	0.157227534981862	3.53515955651247	0.000445578859074164	0.00102562642224782	-1.37954517673718	1.33910284763015	-0.00983980365724518	-2.29546731094558	0.0370496568345091	0.139979622050224	-7.95705505208339
HAVANA	transcript	ENSG00000241505.1	lincRNA	RP11-161I10.1	2	ENST00000417409.1	lincRNA	RP11-161I10.1-001	0.0081877232653851	0.00253529932964943	0.705710276649976	0.480698500710253	0.592723993211522	-7.29764222583738	0.0146472720831994	0.00100438437141939	1.62063264414256	0.126584978562077	0.326807118320593	-9.06953935108859
HAVANA	transcript	ENSG00000231175.1	lincRNA	RP11-463J7.2	2	ENST00000413356.1	lincRNA	RP11-463J7.2-001	0.100426375942913	0.0116374141933471	1.72699209996348	0.0847895278287204	0.134639796192763	-6.0606449803484	0.0119157865747433	5.7287829106468e-05	0.232161996173759	0.819649545552603	1	-10.3310021398
HAVANA	transcript	ENSG00000236025.1	processed_pseudogene	RP11-463J7.1	2	ENST00000412675.1	processed_pseudogene	RP11-463J7.1-001	0.00130490702573	-0.000826009738454521	-0.326583226836682	0.744120419853058	0.826272931051176	-7.49306573936932	0.0798058110389991	-0.00102807498989901	-0.379883652409577	0.709525528632758	0.93372306605812	-10.2830130232878
HAVANA	transcript	ENSG00000238108.1	processed_pseudogene	RP11-463J7.3	1	ENST00000445040.1	processed_pseudogene	RP11-463J7.3-001	6.75218297310438e-05	-0.000185595354938667	-0.594881077409564	0.552193315410985	0.660362170525585	-7.36959968345069	0.00520542473252741	-0.000277622652401462	-1.18240851037872	0.256027777386486	0.504793485368622	-9.64640251906245
HAVANA	transcript	ENSG00000228020.2	processed_pseudogene	HNRNPA1P46	1	ENST00000411735.2	processed_pseudogene	HNRNPA1P46-001	0.277386652419138	-0.068959136093315	-2.36603731218824	0.0183617876280608	0.0334218494661052	-4.76497960401504	0.561295271063573	0.00954958670898939	7.42014821451269	2.59827514515577e-06	0.000172141643495484	1.80419536508483
HAVANA	transcript	ENSG00000261642.1	lincRNA	RP11-309H21.3	2	ENST00000563320.1	lincRNA	RP11-309H21.3-001	0.409074722749261	0.126606186382073	6.76735879180087	3.69817287626608e-11	1.79768301568374e-10	14.3404954538168	0.743223055217464	0.00912252255633961	5.4829299139903	7.05647685459905e-05	0.00146736983548672	-1.65192439270665
HAVANA	transcript	ENSG00000271187.1	processed_pseudogene	RP11-309H21.4	1	ENST00000603579.1	processed_pseudogene	RP11-309H21.4-001	0.861199351706468	-0.200710520763735	-2.50228655132535	0.0126590977334639	0.0236986957197223	-4.4374812865908	1.83784330716782	0.0132553474943201	2.32910580491165	0.0347338295739771	0.133604417823982	-7.89628109102054
HAVANA	transcript	ENSG00000233882.2	lincRNA	RP11-309H21.2	1	ENST00000434983.2	lincRNA	RP11-309H21.2-001	0.668539796489852	-0.0685814916944744	-1.02831588213707	0.304300741508374	0.408463818540029	-7.01858008225471	0.738203013609703	0.00375097901529864	0.97215996722654	0.346874045425374	0.606993272003257	-9.8704384195014
HAVANA	transcript	ENSG00000223344.1	lincRNA	RP11-541F9.1	1	ENST00000432083.1	lincRNA	RP11-541F9.1-001	0.000106831474645509	-0.000379948798474686	-1.14150653054144	0.254208105818035	0.351201411669692	-6.89615889657196	0	0	0	1	1	-10.3597524836655
HAVANA	transcript	ENSG00000223344.1	lincRNA	RP11-541F9.1	2	ENST00000428569.1	lincRNA	RP11-541F9.1-002	0.000157727761648897	-4.95246467851581e-05	-0.124925610147131	0.90063288418221	0.944746562745928	-7.5385520477388	0	0	0	1	1	-10.3597524836655
HAVANA	transcript	ENSG00000228215.2	lincRNA	RP11-541F9.2	2	ENST00000430776.2	lincRNA	RP11-541F9.2-001	0.392578548574253	0.101770874397014	4.1950240953712	3.23085212878659e-05	8.482406416308e-05	1.09405578576662	0.0104977853860734	0.000301535091100631	1.39700705442134	0.183378034985047	0.414231669423342	-9.38113395182029
HAVANA	transcript	ENSG00000150681.9	protein_coding	RGS18	2	ENST00000367460.3	protein_coding	RGS18-001	0.335294617044792	0.0228876467037345	0.870867939149417	0.384246114899498	0.495256374829422	-7.16770959870459	0.381433615159327	-0.00111226579511725	-0.665129177674395	0.516384680110085	0.779659304342377	-10.1268633563744
HAVANA	transcript	ENSG00000150681.9	protein_coding	RGS18	2	ENST00000481707.5	processed_transcript	RGS18-002	0.0748180626320226	0.00686484438916469	0.64919439476176	0.516512194288943	0.627077411410625	-7.33586572699099	0.128359792113881	0.0013464353569353	0.953737308388269	0.355811338750791	0.616794827674554	-9.88826166942038
HAVANA	transcript	ENSG00000150681.9	protein_coding	RGS18	2	ENST00000492967.5	processed_transcript	RGS18-003	0.052067496072882	0.0113463637014025	0.9015018023246	0.36775761026056	0.477892459626531	-7.14062498890058	0.152589623451523	0.0029424119504514	1.23556059213901	0.236222111618513	0.488583107230031	-9.58400021111039
HAVANA	transcript	ENSG00000150681.9	protein_coding	RGS18	2	ENST00000491030.1	processed_transcript	RGS18-004	0.0555725850999456	0.0037481550133531	0.288421116903033	0.773144481175583	0.849488520187316	-7.50478987424009	0.0326498057615848	-0.000828429699198164	-1.35775794577573	0.195248775967719	0.432034322942539	-9.43224144858969
HAVANA	transcript	ENSG00000226723.2	processed_pseudogene	RP11-142L4.3	1	ENST00000431492.2	processed_pseudogene	RP11-142L4.3-001	0.00182722578939134	-5.49366741399989e-05	-0.0417715715378287	0.966697549415707	0.99181116665338	-7.54547764613053	0.00733456618029567	-0.00026975059284924	-1.14575023009348	0.270414779658397	0.520356082592001	-9.68812076848786
HAVANA	transcript	ENSG00000236792.1	processed_pseudogene	RP11-142L4.2	1	ENST00000422071.1	processed_pseudogene	RP11-142L4.2-001	0.000587734087573816	-4.00552870293514e-05	-0.0452693672890285	0.96391076078896	0.989770385482048	-7.54532553197068	0.010614956947223	-0.000242627587365098	-0.499609324582471	0.624828638914108	0.87045663260003	-10.2274942063229
HAVANA	transcript	ENSG00000253148.1	protein_coding	RGS21	2	ENST00000417209.2	protein_coding	RGS21-001	0.000918669056277123	-0.000333253544243917	-0.66758232502084	0.504709659737317	0.615867241506737	-7.3237787112085	0.0145863471855739	-0.0002455831772617	-1.11312243395177	0.283728274349237	0.535525073265243	-9.72432837056318
HAVANA	transcript	ENSG00000232498.1	antisense	RP5-1011O1.2	2	ENST00000434300.1	antisense	RP5-1011O1.2-001	0.0592191191677963	0.0152194705931796	1.21556697150022	0.224726189926787	0.316361846997182	-6.80918320090778	0.022212664414054	-0.000903341170867357	-1.63837545414222	0.122804861752492	0.326433134674904	-9.04341200162905
HAVANA	transcript	ENSG00000236069.1	lincRNA	RP5-1011O1.3	2	ENST00000457321.1	lincRNA	RP5-1011O1.3-001	0.618591747153296	0.287095479656386	8.44372024651936	3.3866215803696e-16	2.74097140622407e-15	25.7382297033154	1.46334558780927	0.0152488880689306	5.33413365422444	9.28804693304174e-05	0.00176840623271648	-1.9374132214846
HAVANA	transcript	ENSG00000090104.11	protein_coding	RGS1	2	ENST00000367459.7	protein_coding	RGS1-001	0.720532656777292	1.20559066879274	10.3647857793894	6.34166824474009e-23	1.04649246191218e-21	41.0405949661684	0.550967276538987	0.00220891584908939	0.697534607381802	0.496476549405964	0.761066451380926	-10.1039963612153
HAVANA	transcript	ENSG00000090104.11	protein_coding	RGS1	2	ENST00000474373.1	retained_intron	RGS1-003	0.00813396536604598	-0.00218874662712779	-0.561238234547066	0.57488774098304	0.681116507519414	-7.3890199912381	0.0517973970256468	-7.3154730657828e-05	-0.0403745360753879	0.968343944865243	1	-10.3588814085574
HAVANA	transcript	ENSG00000090104.11	protein_coding	RGS1	2	ENST00000462589.1	retained_intron	RGS1-005	0.453841158112422	0.988913736431936	12.8111290981377	1.12672736383832e-32	5.54022703123081e-31	63.2948658086677	0.761142899663766	0.00057778355461311	0.143216055282087	0.888086299431553	1	-10.3487992587905
HAVANA	transcript	ENSG00000090104.11	protein_coding	RGS1	2	ENST00000583155.1	retained_intron	RGS1-006	0.673161461131874	1.45995499008556	15.1128128295624	9.64440215725514e-43	1.78057055542001e-40	86.3174589621891	1.02996115974561	0.00192821015587312	0.574047823998358	0.574712939023567	0.833664215999826	-10.1856186002498
HAVANA	transcript	ENSG00000090104.11	protein_coding	RGS1	2	ENST00000469578.2	protein_coding	RGS1-004	0.484022399302342	1.08657398138097	13.2467124825977	1.59727934403237e-34	9.82054334219186e-33	67.5194770476327	0.709740774644945	-0.00203412772134502	-0.536421821857512	0.599782407289762	0.856306419193017	-10.2074827968615
HAVANA	transcript	ENSG00000090104.11	protein_coding	RGS1	2	ENST00000498352.1	retained_intron	RGS1-002	0.4934643702977	1.11321978240147	13.5795867355387	5.90714500925762e-36	4.36235996740056e-34	70.7931997389012	0.778365855309627	0.00188946939251552	0.573582391996252	0.575019675951336	0.833926623495939	-10.1858977219582
ENSEMBL	transcript	ENSG00000127074.14	protein_coding	RGS13	3	ENST00000543215.5	protein_coding	RGS13-201	0.000679624067778579	0.000459216337720477	0.651700724971409	0.514895069410955	0.625567972569807	-7.33423806645699	0	0	0	1	1	-10.3597524836655
HAVANA	transcript	ENSG00000127074.14	protein_coding	RGS13	2	ENST00000391995.6	protein_coding	RGS13-001	0.000461287661320886	-0.000767537293832888	-1.35619354671702	0.175652519242278	0.2559800406166	-6.6290878280077	0	0	0	1	1	-10.3597524836655
HAVANA	transcript	ENSG00000127074.14	protein_coding	RGS13	2	ENST00000462955.1	processed_transcript	RGS13-002	0.00313923241970196	-0.0002396728747791	-0.196004345082357	0.844686764878263	0.903750428753574	-7.5271553350106	0.010619540922222	0.000258044751600143	1.15585242604471	0.266390068589506	0.515730710716747	-9.6767330679005
HAVANA	transcript	ENSG00000127074.14	protein_coding	RGS13	2	ENST00000482095.1	processed_transcript	RGS13-003	0.118382349283888	0.0325740498031002	4.77612650707519	2.35432345561445e-06	6.98829826642879e-06	3.59686401723785	0.0693598069145742	0.000910177121478006	3.30529766225021	0.00498447776155039	0.0320074807140478	-6.00582457900541
HAVANA	transcript	ENSG00000231767.3	processed_pseudogene	RP11-92K2.2	2	ENST00000443181.1	processed_pseudogene	RP11-92K2.2-001	0.0122017517144841	0.0104108962307918	1.84615467811706	0.065463338064235	0.106628362970972	-5.84926829222497	0.0501994741365685	0.000212884527997402	0.231663357776284	0.820029561277643	1	-10.3311252802803
HAVANA	transcript	ENSG00000228687.1	unprocessed_pseudogene	RP3-419C19.3	2	ENST00000454090.1	unprocessed_pseudogene	RP3-419C19.3-001	0.00158237075329539	-0.000329608542715922	-0.209144847124826	0.83442073841567	0.895796463052577	-7.52449556378314	0.0469739894007647	-5.81650309002955e-05	-0.0581909287701946	0.954389089198244	1	-10.3579431242
HAVANA	transcript	ENSG00000226814.2	processed_pseudogene	RP3-419C19.2	1	ENST00000429211.2	processed_pseudogene	RP3-419C19.2-001	0.00106197973989628	0.00378557281420522	3.20644955672814	0.00143025934432366	0.0030832751893622	-2.46191853452908	0.0193338174555555	0.000702283981959153	1.1657580557149	0.262488082196782	0.511594970537876	-9.66548628003306
HAVANA	transcript	ENSG00000116741.7	protein_coding	RGS2	2	ENST00000483295.1	processed_transcript	RGS2-002	0.384433825810943	0.272614777043683	8.21405810293095	1.85802112448613e-15	1.39302299015994e-14	24.0612901932019	0.558136244424405	0.00192462826850471	0.783606279639457	0.44585436998098	0.712338579843383	-10.0383541152548
HAVANA	transcript	ENSG00000116741.7	protein_coding	RGS2	2	ENST00000235382.6	protein_coding	RGS2-001	2.42293995960529	0.799612335702996	11.1987114300285	4.08036700032202e-26	9.55229194827918e-25	48.3178755637656	3.56452184809883	-0.00383610596535928	-1.30350736817702	0.212673322529239	0.456401002130294	-9.50101380525012
HAVANA	transcript	ENSG00000116741.7	protein_coding	RGS2	2	ENST00000464302.1	processed_transcript	RGS2-003	0.319155010979579	0.425831982186793	11.1527469346269	6.17217036819084e-26	1.41575058709326e-24	47.9078172124813	0.614095279560128	0.00942830592303771	2.69258949585955	0.0170646294565736	0.0798195025675921	-7.21660102648924
HAVANA	transcript	ENSG00000116741.7	protein_coding	RGS2	2	ENST00000487236.1	processed_transcript	RGS2-004	0.440861681323051	0.412506566763789	8.8381731687879	1.68238268230694e-17	1.561169112131e-16	28.6985045396022	0.0973079100840642	-0.00186535673947257	-0.916185907335662	0.374521941849227	0.637425195489251	-9.92365643488955
ENSEMBL	transcript	ENSG00000223075.1	misc_RNA	RN7SKP126	3	ENST00000411143.1	misc_RNA	RN7SKP126-201	0.0549240293042936	0.0221952456434363	1.40169739094292	0.161628931183813	0.238093932433096	-6.56662560687382	0.0496166436711557	0.00179689305182875	1.16660942680551	0.26215475981251	0.511292756830694	-9.66451592336762
HAVANA	transcript	ENSG00000234871.1	lincRNA	LINC01032	2	ENST00000451690.1	lincRNA	LINC01032-001	0.500194388412854	-0.00248646931705405	-0.0519125182019886	0.958619227854221	0.986191090052829	-7.54500297186395	0.653332485915032	0.00907566858111889	2.42116877440143	0.0290748698259348	0.117518041895307	-7.72793631839294
HAVANA	transcript	ENSG00000234473.1	processed_pseudogene	ZNF101P2	2	ENST00000439152.1	processed_pseudogene	ZNF101P2-001	0.590277961165483	0.129428027356208	3.75064575839103	0.00019712272607444	0.000473784339466668	-0.615567083572358	1.27454693442978	0.0161030795135993	7.43102504606379	2.55419817165301e-06	0.000170024256334522	1.82220140443588
HAVANA	transcript	ENSG00000116750.13	protein_coding	UCHL5	2	ENST00000367455.8	protein_coding	UCHL5-001	1.67460762541718	0.30173857898492	6.14221735098853	1.66660587198047e-09	6.85148953142537e-09	10.6212107943842	2.99107199992243	0.00958126821582607	2.48619189112278	0.0256180583567597	0.107357484615712	-7.60736667445848
HAVANA	transcript	ENSG00000116750.13	protein_coding	UCHL5	2	ENST00000420791.5	protein_coding	UCHL5-005	0.345684520115967	0.0904696551740025	2.59470420210212	0.00974648605395513	0.0185975466008746	-4.20516797248273	0.731980130004428	0.0100149609533168	1.52768387592421	0.148059055347288	0.358849889749542	-9.20312811544967
HAVANA	transcript	ENSG00000116750.13	protein_coding	UCHL5	2	ENST00000367454.5	protein_coding	UCHL5-002	0.318679861033274	-0.00659924828110202	-0.161321620185721	0.87190555848935	0.923760640407155	-7.53334693492059	1.29951863893763	-0.0158229198180183	-1.79903432721186	0.0928072858574031	0.269460331070792	-8.79821248602155
HAVANA	transcript	ENSG00000116750.13	protein_coding	UCHL5	2	ENST00000449480.5	protein_coding	UCHL5-009	0.197357133879788	0.0476965415967681	1.44338168957508	0.149542078553556	0.222523307175889	-6.50761192370473	0.808510998941448	0.00763057381161263	1.6143826300724	0.127940194939429	0.327550776945986	-9.07869589397707
HAVANA	transcript	ENSG00000116750.13	protein_coding	UCHL5	2	ENST00000367450.7	protein_coding	UCHL5-006	0.512413695278078	0.195724778881197	4.53999958005453	7.06328566367108e-06	1.99232892392553e-05	2.54383725112237	0.903394424688464	-0.00103495983410071	-0.181024132444074	0.858848899113602	1	-10.3422601137035
HAVANA	transcript	ENSG00000116750.13	protein_coding	UCHL5	2	ENST00000367451.8	protein_coding	UCHL5-007	1.36502536631859	0.218125379202787	4.40397768789197	1.3019777953747e-05	3.57218758003568e-05	1.95954214320464	2.40170625736077	0.00890498258969131	2.69312455464314	0.017046533402699	0.0797605442336037	-7.21557367171791
HAVANA	transcript	ENSG00000116750.13	protein_coding	UCHL5	2	ENST00000367448.5	protein_coding	UCHL5-004	0.0915144427739653	0.0105330834145638	0.50728197999018	0.61218167403552	0.714680674437284	-7.41780905331249	0.199944642559299	-0.00392785671106343	-0.945961764841395	0.359631265418375	0.620988362699975	-9.89569396957741
HAVANA	transcript	ENSG00000116750.13	protein_coding	UCHL5	2	ENST00000367449.5	protein_coding	UCHL5-003	0.830210267552185	0.192002955400341	5.28538214587096	1.8804352824565e-07	6.25521050607403e-07	6.0324340092342	1.18569811180453	0.0109790680910101	2.24794315775355	0.0405697298368289	0.149578819619626	-8.04220503836635
HAVANA	transcript	ENSG00000116750.13	protein_coding	UCHL5	2	ENST00000443327.5	protein_coding	UCHL5-012	0.0972730169802106	0.0656242837524351	2.80552419503542	0.00522015552946455	0.0103985976686335	-3.64459150957275	0.377696817473934	0.0054864375147533	0.886210054378482	0.389932969746326	0.654211102379734	-9.95100063080915
HAVANA	transcript	ENSG00000116750.13	protein_coding	UCHL5	2	ENST00000416915.1	protein_coding	UCHL5-008	0.574857857338498	0.127810824955458	3.01205080909529	0.00272691017899407	0.00565480936725399	-3.05436162505182	1.10490793173113	0.0164810336730968	2.06017395079337	0.0577565707481281	0.192493811411958	-8.36977914725454
HAVANA	transcript	ENSG00000116750.13	protein_coding	UCHL5	2	ENST00000421683.1	protein_coding	UCHL5-011	0.560197290096241	0.152376205329465	3.36063339152711	0.000837408380307041	0.00186112015806346	-1.96678027976183	1.0760964166181	0.0190831323247676	3.1644289749272	0.00662651559906946	0.0395497059292683	-6.28895832215153
HAVANA	transcript	ENSG00000116750.13	protein_coding	UCHL5	2	ENST00000483156.1	processed_transcript	UCHL5-013	0.538082506687647	0.114104694879914	3.46049383957262	0.000585548308160224	0.00132773038321149	-1.63424324088804	0.761754441855693	0.00742048359668945	1.43713181180732	0.171860130261277	0.396531347992746	-9.32774123942514
HAVANA	transcript	ENSG00000116750.13	protein_coding	UCHL5	2	ENST00000417752.1	protein_coding	UCHL5-010	0.229689764381911	0.00505389660650438	0.2315593083523	0.81697548457486	0.882804501011697	-7.51956057524896	0.958988927180726	0.00271003676529701	0.929818413588508	0.367652754454343	0.629815747619275	-9.91095267465948
ENSEMBL	transcript	ENSG00000238754.1	snoRNA	SCARNA18B	3	ENST00000458806.1	snoRNA	SCARNA18B-201	1.43975210405358	0.108821897093957	1.13297691824982	0.257769431758415	0.355372121958499	-6.90582686424729	1.3091151481462	-0.0053809287143145	-0.592142214339356	0.562854857124218	0.822811234325825	-10.1745998391881
HAVANA	transcript	ENSG00000116747.12	protein_coding	TROVE2	2	ENST00000400968.6	protein_coding	TROVE2-004	1.41582600425848	0.28834746367631	5.42018871038205	9.29498833585401e-08	3.19110929902914e-07	6.71413484186861	1.79377362231036	-0.0154373498493887	-4.78222550078976	0.000263855025633572	0.00369185325234603	-3.01797070121181
HAVANA	transcript	ENSG00000116747.12	protein_coding	TROVE2	1	ENST00000432079.5	protein_coding	TROVE2-008	2.38703122321219	0.421902358311381	7.35329195052912	8.01098314002754e-13	4.60538924805598e-12	18.0964742552748	3.22807154180772	0.0108419750196372	2.81132789300392	0.0134736772718163	0.0669993473046035	-6.98702171590768
HAVANA	transcript	ENSG00000116747.12	protein_coding	TROVE2	2	ENST00000469214.2	retained_intron	TROVE2-009	0.684015035126914	0.184283993300685	4.25380455585226	2.51138865062772e-05	6.67492306016372e-05	1.33357494032604	1.21459851646569	0.0083408873185709	2.14598310989135	0.0492025975340043	0.17171999385955	-8.22191360197412
HAVANA	transcript	ENSG00000116747.12	protein_coding	TROVE2	1	ENST00000415442.2	protein_coding	TROVE2-010	0.498421587754275	-0.0718656515141091	-1.08209221724908	0.27973554406529	0.380821863578762	-6.96200344277451	0.852919325416736	0.00310222744189445	0.406401756463313	0.690368666260026	0.918051990676868	-10.271987781526
HAVANA	transcript	ENSG00000116747.12	protein_coding	TROVE2	2	ENST00000460715.2	processed_transcript	TROVE2-007	0.240834172566537	-0.0478366578863934	-1.6350063090148	0.102679986564003	0.159715028234126	-6.21428495333756	0.610923473928736	-0.00371311778190848	-1.34624446028437	0.198846945598542	0.437115702593822	-9.4470198338044
HAVANA	transcript	ENSG00000116747.12	protein_coding	TROVE2	2	ENST00000506303.1	protein_coding	TROVE2-011	0.0671339566229378	0.0532828062926151	3.04386400798012	0.0024591745107187	0.00513309236570566	-2.95984879879469	0.222131404475365	-0.00137446884756499	-0.531457273818041	0.603130742501571	0.859487669630269	-10.2102614202859
HAVANA	transcript	ENSG00000116747.12	protein_coding	TROVE2	2	ENST00000367446.7	protein_coding	TROVE2-001	0.58413958761486	0.475553883073084	7.96894235376335	1.10029872584108e-14	7.63207913512606e-14	22.3104572537327	1.28589239205486	0.00904723176150957	1.54072740335122	0.144870729983648	0.353653164032458	-9.18472115072638
HAVANA	transcript	ENSG00000116747.12	protein_coding	TROVE2	2	ENST00000367443.5	protein_coding	TROVE2-003	0.0976713917638488	0.0778044645666423	2.60163900705967	0.00955424950396666	0.0182555605017139	-4.18740488565826	0.33063830047542	0.00387829136095088	1.98065482824304	0.0668818152994593	0.214024859638927	-8.50383113983406
HAVANA	transcript	ENSG00000116747.12	protein_coding	TROVE2	1	ENST00000367445.7	protein_coding	TROVE2-005	0.00255270278421406	0.00159192748840933	0.817646678555734	0.413950211373375	0.526065688197571	-7.21254483302151	1.44328488771679	0.00524313127436641	0.959707546427382	0.352897579416451	0.613646353140319	-9.88251856249065
HAVANA	transcript	ENSG00000116747.12	protein_coding	TROVE2	2	ENST00000367444.7	protein_coding	TROVE2-006	1.49164041829609	0.376470845723172	8.12741422949738	3.50005708686383e-15	2.5505219943961e-14	23.437761439929	0.633529312657183	-0.000689079198642165	-0.121281134835329	0.905129281621127	1	-10.3518959370581
HAVANA	transcript	ENSG00000116747.12	protein_coding	TROVE2	2	ENST00000367441.1	protein_coding	TROVE2-002	0.635434808047447	0.22229211713075	4.68114520476827	3.68330726677441e-06	1.0706602833286e-05	3.16741001162284	1.08863261783695	0.00433950792539787	0.979638601023304	0.343291414228987	0.603265930976828	-9.86311766564986
HAVANA	transcript	ENSG00000116747.12	protein_coding	TROVE2	1	ENST00000512587.1	protein_coding	TROVE2-012	0.65512928295473	0.191155691895127	5.30902744106629	1.66359452752443e-07	5.56613210127307e-07	6.15089842471641	0.777935538355229	0.00881736735417949	2.69281163336096	0.0170571143573252	0.0797988268903452	-7.21617451337194
HAVANA	transcript	ENSG00000272579.1	antisense	RP11-101E13.5	2	ENST00000608166.1	antisense	RP11-101E13.5-001	1.40990974195972	0.238988896656339	4.67374051715245	3.8128800665255e-06	1.10650692053204e-05	3.13426157030442	3.85287825364461	0.0107540804467374	2.56317035848671	0.0220323834897059	0.0965326413234599	-7.46298296953513
HAVANA	transcript	ENSG00000023572.8	protein_coding	GLRX2	2	ENST00000367439.7	protein_coding	GLRX2-001	2.46583696419571	0.223598844009833	3.73853613622507	0.000206587805537614	0.00049537597617458	-0.659634598841976	3.60263180804527	-0.00212507283567417	-0.603256794385597	0.555636184916985	0.816035863545933	-10.1676699924994
HAVANA	transcript	ENSG00000023572.8	protein_coding	GLRX2	2	ENST00000367440.3	protein_coding	GLRX2-002	0.182414154350567	-0.019501920873358	-1.1863722769678	0.236041325185829	0.329794699931391	-6.84411805065917	0.269036190143791	0.00104290796394466	0.456890090951551	0.654504474288771	0.88905739015823	-10.2489912268291
HAVANA	transcript	ENSG00000023572.8	protein_coding	GLRX2	2	ENST00000472197.1	processed_transcript	GLRX2-003	0.027412985467844	0.00155144635831639	0.301552330792844	0.76311930324491	0.84157546493094	-7.50091984306738	0.0596299990843115	-0.000155110940416857	-0.113256258580335	0.91137701231337	1	-10.3529007936281
HAVANA	transcript	ENSG00000134371.10	protein_coding	CDC73	2	ENST00000367435.3	protein_coding	CDC73-001	1.94882119237746	0.54561264972618	10.8628116691917	8.20574710836669e-25	1.66194509792075e-23	45.3447917089751	2.89307286940883	0.0148180657670417	4.98032238370964	0.000180599130403952	0.00281604476728778	-2.62643882471343
HAVANA	transcript	ENSG00000134371.10	protein_coding	CDC73	2	ENST00000635846.1	protein_coding	CDC73-004	0.624737009710064	0.164415619865904	5.17879076652679	3.24840425082445e-07	1.05532040191753e-06	5.50428108839151	0.413115568147855	-0.00147261156724835	-0.362949618413029	0.721866959169799	0.943676549623522	-10.2896720639952
HAVANA	transcript	ENSG00000134371.10	protein_coding	CDC73	2	ENST00000482484.1	processed_transcript	CDC73-002	0.579344759714216	0.10799023512419	3.42344031360046	0.000669353192026875	0.00150595460291802	-1.75871603385135	0.572596834403265	0.00435949611704101	1.96291204717974	0.0690893059427709	0.219132707087965	-8.53333100801209
HAVANA	transcript	ENSG00000134371.10	protein_coding	CDC73	2	ENST00000477868.1	processed_transcript	CDC73-003	0.500929726578178	0.245673617808831	6.57950394995599	1.19795115196229e-10	5.52388742961829e-10	13.1909576070313	0.278299654182457	0.00526170873744329	1.93668652324296	0.0724733748223005	0.226695617090028	-8.57665105701033
ENSEMBL	transcript	ENSG00000221680.1	miRNA	MIR1278	3	ENST00000408753.1	miRNA	MIR1278-201	0.773830160561772	0.348834347756383	3.31509476767837	0.000982964810550924	0.00216426776496898	-2.11533629455644	0.160462022845617	-0.00529677452685192	-0.999628737541986	0.33384381614293	0.592633262443609	-9.84330877587122
HAVANA	transcript	ENSG00000162630.5	protein_coding	B3GALT2	2	ENST00000367434.4	protein_coding	B3GALT2-001	2.34319676733858	0.266789417907584	2.95579374556267	0.00326660091953187	0.00670306645180197	-3.21914950935482	4.0774205491302	0.00551097511480409	1.81951799604895	0.0894905211132146	0.263155878363487	-8.76588406961597
ENSEMBL	transcript	ENSG00000276735.1	misc_RNA	Metazoa_SRP	3	ENST00000620543.1	misc_RNA	Metazoa_SRP.128-201	0.972675201989407	0.192249511988328	3.9175616923115	0.000101948110885905	0.000253400349308566	0.0055344574195102	0.35200075738646	-0.00103667100411102	-0.264703672603804	0.794954918380213	0.999845613195573	-10.3223982363153
HAVANA	transcript	ENSG00000232077.1	lincRNA	LINC01031	2	ENST00000420807.1	lincRNA	LINC01031-001	0.212779316361122	0.0450873275514403	2.86857565799483	0.00429838362579583	0.00867359585290122	-3.468694586439	0.179712821676736	0.00132797672464263	0.764628533145691	0.456729339477096	0.723180425044785	-10.053433923899
HAVANA	transcript	ENSG00000226640.2	lincRNA	RP11-21J7.1	2	ENST00000448412.2	lincRNA	RP11-21J7.1-001	0.128474759976499	0.0554216405395376	2.98524996326515	0.00297291553773943	0.00613245387380509	-3.13324033915081	0.0621369698587963	0.00203520027367774	1.6788603609924	0.114542934573839	0.311265661804035	-8.98306740010299
HAVANA	transcript	ENSG00000237011.1	lincRNA	RP11-98G13.1	2	ENST00000447056.1	lincRNA	RP11-98G13.1-001	0.00139694341251689	-0.00101216094000152	-1.03157258447029	0.302773399728056	0.406813960983447	-7.01523545376504	0.0857201332675542	-0.00050278249028117	-0.411363251515873	0.686808196298588	0.915422949555334	-10.2698442080896
HAVANA	transcript	ENSG00000237213.2	processed_pseudogene	RPL23AP22	1	ENST00000437556.2	processed_pseudogene	RPL23AP22-001	0.000309159494844957	-0.000394918287265965	-0.706390924047719	0.480275606860363	0.592325240525597	-7.29716248649267	0.0437996585745245	-0.000982554826176595	-0.973554399512987	0.346204054823047	0.606252904974546	-9.86907715758284
HAVANA	transcript	ENSG00000227240.1	lincRNA	RP11-563D10.1	2	ENST00000454538.1	lincRNA	RP11-563D10.1-001	0.117091653678558	0.0131444696483903	0.994614694871396	0.320407000899571	0.426489970948792	-7.05257272941727	0.075549568511823	0.00126325937507332	1.01692035926289	0.325822360599381	0.583577778631604	-9.82589296507053
HAVANA	transcript	ENSG00000233057.1	processed_pseudogene	EEF1A1P14	1	ENST00000421195.1	processed_pseudogene	EEF1A1P14-001	0.0396501145478286	0.00306838030257237	0.558792704494802	0.576554521316668	0.682601356427215	-7.39038766335134	0.0757924866830568	-0.000339409434327838	-0.555198129882683	0.587203607988202	0.844878347897336	-10.1967495345614
HAVANA	transcript	ENSG00000231714.1	lincRNA	RP11-476H20.1	2	ENST00000435554.1	lincRNA	RP11-476H20.1-001	0.798155472338945	0.0394969926117382	0.976681655161972	0.329201250898928	0.436156064357024	-7.07020100515851	0	0	0	1	1	-10.3597524836655
ENSEMBL	transcript	ENSG00000251813.1	snRNA	RNU6-983P	3	ENST00000516004.1	snRNA	RNU6-983P-201	0	0	0	1	1	-7.54634944069386	0	0	0	1	1	-10.3597524836655
HAVANA	transcript	ENSG00000228167.1	processed_pseudogene	RP11-489C13.1	1	ENST00000446021.1	processed_pseudogene	RP11-489C13.1-001	0.0288578540103447	-0.00377968057671383	-0.389580348249353	0.69701352977449	0.787588763463513	-7.47052992900153	0.310017926697743	0.00231479228004906	0.905346221050242	0.380046139688398	0.64339889159213	-9.93363830027449
HAVANA	transcript	ENSG00000227421.1	lincRNA	RP11-476B1.1	1	ENST00000430519.1	lincRNA	RP11-476B1.1-001	0.00323669469932286	-0.00022732803729265	-0.109577941773262	0.912788271912309	0.953533761023538	-7.54035022723629	0.0141242894576699	0.000346851733198045	0.877290490091506	0.394599938916291	0.659338086496192	-9.958979667343
HAVANA	transcript	ENSG00000162687.16	protein_coding	KCNT2	2	ENST00000367433.9	protein_coding	KCNT2-002	0.362118510492885	0.133397792016773	3.94167688898212	9.25005351722886e-05	0.000230931576027833	0.0973715208059751	1.73540778979167	0.0137446378762488	3.09992583541345	0.00754786045378007	0.0434818209278762	-6.41786875322398
HAVANA	transcript	ENSG00000162687.16	protein_coding	KCNT2	2	ENST00000498426.5	processed_transcript	KCNT2-003	0.576576403153492	-0.0406794805871654	-1.30323793147785	0.19309610678586	0.277779052798789	-6.69920254070694	0.399574771323863	0.00251064497185798	0.823636122321653	0.423456743621415	0.689529135056051	-10.0054358165738
HAVANA	transcript	ENSG00000162687.16	protein_coding	KCNT2	2	ENST00000609185.5	protein_coding	KCNT2-006	0.545527155441384	0.0447685204472164	1.39943082839927	0.162306761684251	0.238961623484013	-6.5697852717178	0.420857434885184	0.00986545280422959	2.24905192459791	0.0404841489515628	0.149343180719841	-8.04022816657737
ENSEMBL	transcript	ENSG00000162687.16	protein_coding	KCNT2	3	ENST00000451324.6	protein_coding	KCNT2-201	0.185803098748471	0.0568737557252026	3.3683175558848	0.000814920895344975	0.00181374836664147	-1.94152201588804	0.194095852891651	0.00593277147332005	2.50179596744143	0.0248488459931626	0.105131544458429	-7.57823909895116
HAVANA	transcript	ENSG00000162687.16	protein_coding	KCNT2	2	ENST00000294725.13	protein_coding	KCNT2-001	0.613218455887694	0.00506636317309473	0.180564645473722	0.856782807334288	0.91263611133054	-7.53006006401503	1.12019868728472	0.00505150154787982	1.82881938099714	0.0880195351465425	0.260201376149233	-8.75112808335416
HAVANA	transcript	ENSG00000162687.16	protein_coding	KCNT2	2	ENST00000610076.1	processed_transcript	KCNT2-005	0.342039937475026	0.0130484350869373	0.55345946367668	0.580197362511211	0.685917931987514	-7.39334960988389	0.631217170455522	0.00190805329144818	1.16381405988742	0.263250393640782	0.512384744136328	-9.66769976216484
HAVANA	transcript	ENSG00000162687.16	protein_coding	KCNT2	2	ENST00000466914.2	nonsense_mediated_decay	KCNT2-004	0.352972933482525	-0.178002708977095	-6.04502721902847	2.93290227265384e-09	1.1752548990975e-08	10.0706044173537	0.235745035498917	0.0039834066527583	1.67599318409457	0.115111751279749	0.312286072144228	-8.98737396795035
ENSEMBL	transcript	ENSG00000265986.1	miRNA	MIR4735	3	ENST00000580028.1	miRNA	MIR4735-201	0.753024199715058	0.010997198186761	0.1121580713018	0.910743292866196	0.952070879107928	-7.54006438903016	0.370452642286277	0.00102568066071711	0.143283820143107	0.88803373152654	1	-10.3487888982817
HAVANA	transcript	ENSG00000000971.15	protein_coding	CFH	2	ENST00000367429.8	protein_coding	CFH-001	0.980428456130576	0.389163312573461	4.29667550375648	2.08600099719174e-05	5.5931351962976e-05	1.51021934524258	1.11816705976565	0.0025730136113704	1.33934728100897	0.201027981851763	0.440284250359531	-9.45582594255669
HAVANA	transcript	ENSG00000000971.15	protein_coding	CFH	2	ENST00000630130.2	protein_coding	CFH-006	0.880560167619768	0.287256105088818	2.93671866797051	0.00347068120268383	0.00709700384211529	-3.27434329463595	0.58700457961814	-0.000661433781355919	-0.272990596084402	0.788701262654613	0.995322458922047	-10.320028835302
HAVANA	transcript	ENSG00000000971.15	protein_coding	CFH	2	ENST00000496761.1	processed_transcript	CFH-003	0.494940884386708	0.170222796820273	3.38908719175511	0.00075692022027315	0.00169161512031147	-1.87297537846388	0.248438596917088	0.0036359395969407	1.23272919024185	0.23724611866394	0.489863597318677	-9.58738069018514
HAVANA	transcript	ENSG00000000971.15	protein_coding	CFH	1	ENST00000359637.2	protein_coding	CFH-002	0.00160905577199631	-0.00228004275611058	-1.63080222018063	0.103564660555761	0.160958556172039	-6.22110816886175	0	0	0	1	1	-10.3597524836655
HAVANA	transcript	ENSG00000000971.15	protein_coding	CFH	2	ENST00000466229.5	retained_intron	CFH-004	0.361259088013098	0.16371054317005	4.8249738777306	1.86478398684511e-06	5.59463676473639e-06	3.82078905902107	0.294147138563447	0.00342158502672244	3.69334253334726	0.00227471649388996	0.0178010022558663	-5.21860073679117
HAVANA	transcript	ENSG00000000971.15	protein_coding	CFH	2	ENST00000470918.1	retained_intron	CFH-005	0.00827377087907571	-0.00281618879159582	-0.517354382587266	0.605138643725532	0.708365461922604	-7.41265526573138	0.02199562226796	-0.000502757080410515	-0.502569665958919	0.622796097242939	0.87045663260003	-10.2259356850933
HAVANA	transcript	ENSG00000116785.13	protein_coding	CFHR3	2	ENST00000367425.8	protein_coding	CFHR3-001	0.000958901307635934	-0.00026182606585262	-0.476772233801267	0.633733576245636	0.733589215319714	-7.4328024121581	0	0	0	1	1	-10.3597524836655
HAVANA	transcript	ENSG00000116785.13	protein_coding	CFHR3	2	ENST00000471440.6	protein_coding	CFHR3-005	0.0023167522920621	-0.00200878698233539	-2.32617489144463	0.0204099329143658	0.0368463335676742	-4.85740782290582	0.0136053126602577	0.000525775565199682	1.97191972642371	0.0679604664895623	0.216520818532063	-8.51837364457421
HAVANA	transcript	ENSG00000116785.13	protein_coding	CFHR3	2	ENST00000367427.7	nonsense_mediated_decay	CFHR3-003	0.000947547281781294	0.00117279481098847	1.73541650777807	0.0832860164959451	0.132499744957971	-6.0461587141528	0	0	0	1	1	-10.3597524836655
HAVANA	transcript	ENSG00000116785.13	protein_coding	CFHR3	2	ENST00000391985.7	protein_coding	CFHR3-006	8.17130975411991e-07	-1.62381155254024e-18	-8.07214699914834e-15	0.999999999999994	1	-7.54634944069386	0	0	0	1	1	-10.3597524836655
ENSEMBL	transcript	ENSG00000116785.13	protein_coding	CFHR3	3	ENST00000617219.1	protein_coding	CFHR3-201	0.179465549243535	0.063336742459461	5.51057063729687	5.74785233314693e-08	2.01571907461962e-07	7.17972099424549	0.0714386000685016	0.000890706750485625	1.48747341050936	0.158262720345774	0.375314632388671	-9.25915583196821
HAVANA	transcript	ENSG00000116785.13	protein_coding	CFHR3	2	ENST00000461558.2	retained_intron	CFHR3-004	0.00547493273597944	-0.00357924186434091	-1.65251667052891	0.0990599225108854	0.154692930060682	-6.18567880591456	0.0169672843729646	0.000601155026123031	1.40643826955709	0.180615344547	0.409966341034209	-9.36868726366791
HAVANA	transcript	ENSG00000276911.1	protein_coding	RP4-608O15.3	2	ENST00000367421.4	protein_coding	RP4-608O15.3-001	3.03327663672351e-05	-0.000109850504323628	-0.482050245783071	0.629982161344408	0.730275202467679	-7.43027508880686	0	0	0	1	1	-10.3597524836655
HAVANA	transcript	ENSG00000244414.6	protein_coding	CFHR1	2	ENST00000320493.9	protein_coding	CFHR1-001	0.00978731058327348	-0.00565126646355586	-1.9377276066483	0.0532217633340385	0.0883736263614465	-5.67738428650715	0.0189308425247119	-0.000581682464180303	-1.24985006827528	0.231106838054801	0.481739479337519	-9.56684402383523
HAVANA	transcript	ENSG00000244414.6	protein_coding	CFHR1	2	ENST00000367424.4	protein_coding	CFHR1-002	0.00969074620625884	-0.000628521787986328	-0.15540348484487	0.876566242010772	0.927208263725032	-7.53428341538381	0.00138254549793895	-7.37357598900772e-05	-0.866258843377717	0.40042348287473	0.665569952521926	-9.96874758481492
HAVANA	transcript	ENSG00000244414.6	protein_coding	CFHR1	2	ENST00000472961.1	processed_transcript	CFHR1-003	0.669298167497223	0.30874921991422	8.12721404606403	3.50516173153898e-15	2.55388689307778e-14	23.4363266763035	0.655860533325056	0.0125197542649682	3.42358884204985	0.00392359948890449	0.0267359524213064	-5.76671769655787
HAVANA	transcript	ENSG00000244414.6	protein_coding	CFHR1	2	ENST00000468079.1	retained_intron	CFHR1-006	0.000145082175472699	0.000118038197040566	0.327159622087104	0.743684710281914	0.825910850336434	-7.49287751009906	0.00876121871581181	0.000600769283369952	1.60712755527671	0.129528961482403	0.329232572533517	-9.08929399177069
HAVANA	transcript	ENSG00000244414.6	protein_coding	CFHR1	2	ENST00000480960.1	retained_intron	CFHR1-005	0.000243258072931888	1.65680784664127e-05	0.0305161144685347	0.975667674728455	0.997876806349423	-7.54588416394139	0	0	0	1	1	-10.3597524836655
HAVANA	transcript	ENSG00000134365.12	protein_coding	CFHR4	2	ENST00000608469.5	protein_coding	CFHR4-004	0.00450700861401164	-0.00123712893014971	-0.908439701606654	0.364085621343796	0.473989338495146	-7.13436130521782	0.00866557159186094	-2.01441563126717e-05	-0.0664781459369406	0.947903027790715	1	-10.357391153894
HAVANA	transcript	ENSG00000134365.12	protein_coding	CFHR4	2	ENST00000367416.6	protein_coding	CFHR4-003	0.0156706539733068	-0.00585554176312591	-1.73165410186878	0.0839547979000301	0.13345346736382	-6.05263699963817	0.0427233698219309	0.000509332577531873	1.45721786551235	0.166322864101262	0.387881766116971	-9.3005866868327
HAVANA	transcript	ENSG00000134365.12	protein_coding	CFHR4	2	ENST00000251424.8	protein_coding	CFHR4-002	0.00446357267361931	-0.00277580054111548	-1.61425892747823	0.107105041080722	0.165790676888158	-6.24778908035425	0.00566751417934437	-9.84804359643108e-05	-0.507124884296141	0.619674733381334	0.87045663260003	-10.2235201478884
HAVANA	transcript	ENSG00000134365.12	protein_coding	CFHR4	2	ENST00000367418.2	protein_coding	CFHR4-001	0.00468769023665926	0.000814333535377263	0.421703644632157	0.673423420603451	0.767493515914278	-7.45751319208262	0.0128350499926765	-0.000219328386081117	-0.608578430677613	0.552197672253696	0.812741964875971	-10.1643086039556
HAVANA	transcript	ENSG00000080910.11	protein_coding	CFHR2	2	ENST00000485647.1	processed_transcript	CFHR2-003	0.000391023808501061	-0.000386076874201382	-0.518238760247298	0.604521994291554	0.707829647003088	-7.4121979188831	0	0	0	1	1	-10.3597524836655
HAVANA	transcript	ENSG00000080910.11	protein_coding	CFHR2	2	ENST00000476712.6	protein_coding	CFHR2-005	0	0	0	1	1	-7.54634944069386	0	0	0	1	1	-10.3597524836655
HAVANA	transcript	ENSG00000080910.11	protein_coding	CFHR2	2	ENST00000367415.6	protein_coding	CFHR2-001	0	0	0	1	1	-7.54634944069386	0	0	0	1	1	-10.3597524836655
HAVANA	transcript	ENSG00000080910.11	protein_coding	CFHR2	2	ENST00000489703.1	processed_transcript	CFHR2-004	0.000414566129162448	-0.000321649909206916	-0.32870972944227	0.742513359434834	0.824987778849887	-7.49236965675303	0	0	0	1	1	-10.3597524836655
HAVANA	transcript	ENSG00000080910.11	protein_coding	CFHR2	2	ENST00000496448.5	processed_transcript	CFHR2-006	2.93513053856157e-05	8.7217528044404e-05	0.395902664890918	0.692346491332977	0.783640502120202	-7.46804947383559	0	0	0	1	1	-10.3597524836655
HAVANA	transcript	ENSG00000080910.11	protein_coding	CFHR2	2	ENST00000473386.1	processed_transcript	CFHR2-002	0.00032492889616082	0.000693616891787495	1.45825737458741	0.145400342743629	0.21715006225172	-6.48613679549791	0	0	0	1	1	-10.3597524836655
HAVANA	transcript	ENSG00000273844.1	unprocessed_pseudogene	RP4-608O15.4	2	ENST00000613613.1	unprocessed_pseudogene	RP4-608O15.4-001	0.000371771774901178	-0.000698768263078349	-0.526376072789234	0.598861421005207	0.702817093730524	-7.40795317169819	0	0	0	1	1	-10.3597524836655
HAVANA	transcript	ENSG00000134389.9	protein_coding	CFHR5	2	ENST00000256785.4	protein_coding	CFHR5-001	0.00742247074520553	-0.00459908555393265	-3.25276078828376	0.00122048976070302	0.00265536851236562	-2.31553697423978	0.0375285789128894	0.000298233343434553	0.748590903123398	0.46604691403638	0.732467237131505	-10.0659114062091
HAVANA	transcript	ENSG00000143278.3	protein_coding	F13B	2	ENST00000367412.1	protein_coding	F13B-001	0.00109987494229073	0.000764256665445622	1.4954852813592	0.135421620142006	0.204054340572809	-6.43143646226217	0.00209069605566608	6.59074208902464e-05	0.710688090068422	0.48852648519521	0.753933391722394	-10.0944242473228
HAVANA	transcript	ENSG00000143278.3	protein_coding	F13B	2	ENST00000490002.1	processed_transcript	F13B-002	0.00171908551801871	-0.000275368930025288	-0.156268165357915	0.875885012069276	0.926702250282035	-7.5341487720011	0	0	0	1	1	-10.3597524836655
HAVANA	transcript	ENSG00000066279.16	protein_coding	ASPM	2	ENST00000367409.8	protein_coding	ASPM-001	0.0275927660992344	0.0137820770194719	4.89265245263821	1.34566131523322e-06	4.09796166873549e-06	4.13446484711301	0.261632026690067	0.00247382812220891	4.06370224902578	0.00108144728060226	0.0102760770525297	-4.46447734178513
ENSEMBL	transcript	ENSG00000066279.16	protein_coding	ASPM	3	ENST00000294732.11	protein_coding	ASPM-201	0.0022207008337537	0.00172419959073195	1.79880589550658	0.0726551061932164	0.117139065580951	-5.9349243176338	0	0	0	1	1	-10.3597524836655
HAVANA	transcript	ENSG00000066279.16	protein_coding	ASPM	2	ENST00000367408.5	protein_coding	ASPM-002	0.011245977248628	-0.00115343975459074	-0.522977224054854	0.601222837254425	0.704928474591496	-7.40973418045396	0	0	0	1	1	-10.3597524836655
HAVANA	transcript	ENSG00000235748.1	processed_pseudogene	SEPT14P12	1	ENST00000442280.1	processed_pseudogene	SEPT14P12-001	0.00945310053058295	0.000892916164753094	0.264325330236945	0.791638661233286	0.863736123079433	-7.51144342394114	0.189301832263884	0.00250413169071468	1.4783439540214	0.160659710173526	0.379061654869512	-9.27172370984352
HAVANA	transcript	ENSG00000177888.7	protein_coding	ZBTB41	2	ENST00000367405.4	protein_coding	ZBTB41-001	2.06008880000918	0.613392605262805	11.9205740422291	5.40999240308139e-29	1.74819557110792e-27	54.8856012295535	3.10362023515601	0.0103449043434384	2.54336594703948	0.0229059622913638	0.0993048359248508	-7.50029190418956
HAVANA	transcript	ENSG00000177888.7	protein_coding	ZBTB41	2	ENST00000467322.1	processed_transcript	ZBTB41-002	0.557801117474234	0.296724329135651	7.65551981036873	1.00855552614908e-13	6.36668906888852e-13	20.1317826822831	1.11938121713742	0.00432464289039735	1.37436822285066	0.19015096451107	0.424691314299974	-9.41074946231055
HAVANA	transcript	ENSG00000237861.1	processed_pseudogene	RP11-332L8.1	1	ENST00000417716.1	processed_pseudogene	RP11-332L8.1-001	0.444755748134472	-0.0480951496161516	-1.63458853604403	0.102767628575521	0.159843758043614	-6.21496377451771	0.637558513887923	0.00231674414926022	1.16581446572431	0.262465986969675	0.511582361417208	-9.66542200446101
ENSEMBL	transcript	ENSG00000134376.14	protein_coding	CRB1	3	ENST00000538660.5	protein_coding	CRB1-202	0.655299412730201	0.107799153785853	3.26997210660609	0.00115007897582274	0.0025107993404313	-2.26062234279636	0.847214341401032	-0.00412409909001202	-0.844534127411022	0.412057905678976	0.677490298267156	-9.98765711242857
ENSEMBL	transcript	ENSG00000134376.14	protein_coding	CRB1	3	ENST00000535699.5	protein_coding	CRB1-201	0.467661372635427	0.112216123103604	3.42446041076449	0.000666903476888897	0.00150071808457645	-1.75530635713296	0.63783569891163	-0.00565496174099966	-1.56133525638127	0.139951989346911	0.345436243602247	-9.15541069511451
HAVANA	transcript	ENSG00000134376.14	protein_coding	CRB1	2	ENST00000475659.1	retained_intron	CRB1-006	0.725356873766404	0.181429817655891	6.0270709874476	3.25311192029012e-09	1.29774338856657e-08	9.96970648229431	1.13678252780593	0.00406268787128709	1.73521357882506	0.103849801230785	0.291084103907838	-8.89742716698781
HAVANA	transcript	ENSG00000134376.14	protein_coding	CRB1	2	ENST00000484075.5	nonsense_mediated_decay	CRB1-001	0.29920883872103	0.166489010530281	6.41641155511451	3.25296316823571e-10	1.43625807206376e-09	12.2150148016145	0.0573725693884365	0.00330877820974968	1.47549249986933	0.16141456282527	0.380223206891111	-9.27563739890971
HAVANA	transcript	ENSG00000134376.14	protein_coding	CRB1	2	ENST00000367400.7	protein_coding	CRB1-004	0.573346486157067	0.149698912068751	2.76480943322837	0.00590700336180012	0.0116676546880905	-3.75616241156826	0.593099030824569	-0.000160595770196251	-0.0273625832541641	0.978542727501078	1	-10.35935238429
HAVANA	transcript	ENSG00000134376.14	protein_coding	CRB1	1	ENST00000367399.6	protein_coding	CRB1-005	0.164070859578604	-0.00336780574933406	-0.163876338260108	0.869895020119437	0.922207495950899	-7.5329318653003	0.328971672794575	0.00177971903905186	0.728389214540207	0.477948470974408	0.744228599431979	-10.0812797017414
HAVANA	transcript	ENSG00000134376.14	protein_coding	CRB1	2	ENST00000476483.1	processed_transcript	CRB1-008	0.351899026373517	0.100581427120178	3.61477461155159	0.000331209436806995	0.000774272513953261	-1.10227223151575	0.161348014829411	-0.0042371865126953	-2.78269618197972	0.0142656146851293	0.0699423156171673	-7.04266246269954
HAVANA	transcript	ENSG00000134376.14	protein_coding	CRB1	2	ENST00000367397.1	protein_coding	CRB1-003	0.301265638550054	0.1098413429575	6.70368308843434	5.52446847516449e-11	2.63939959705312e-10	13.9478198451245	0.61256741063302	0.00540101904182703	3.69704997413035	0.00225776896925949	0.0176979896561611	-5.21105140222145
HAVANA	transcript	ENSG00000134376.14	protein_coding	CRB1	2	ENST00000480086.2	processed_transcript	CRB1-007	0.0116753509267126	0.00778534985451341	0.834026265704088	0.404666285508892	0.51654635938941	-7.1990463828562	0.0131964900544076	0.00010054468612882	0.165721309434767	0.870659543831801	1	-10.3450898642699
HAVANA	transcript	ENSG00000134376.14	protein_coding	CRB1	2	ENST00000448952.1	protein_coding	CRB1-002	0.233707553216776	0.182849834370879	7.90064063925078	1.79332050892889e-14	1.21840104497275e-13	21.8298751041272	0.377279639212262	0.00214249852722794	0.868853430361482	0.399048699688633	0.664212176800255	-9.96646023604041
HAVANA	transcript	ENSG00000221879.3	processed_pseudogene	MRPS21P3	1	ENST00000436696.2	processed_pseudogene	MRPS21P3-001	1.02868614086574	0.483608989469938	8.51548158747939	1.97578363564933e-16	1.64005487352496e-15	26.269325335546	1.22357036095548	0.0151797173192866	3.29814696556195	0.00505709618380081	0.0323553353142515	-6.02024310814447
HAVANA	transcript	ENSG00000230260.1	antisense	RP11-75C23.1	2	ENST00000422250.1	antisense	RP11-75C23.1-001	0.00539999696757034	0.00343700896839234	0.960348704316995	0.337346048746264	0.4451581865448	-7.08597836535198	0.0469286971840428	-0.000528956191093657	-0.726638430328012	0.478988517871272	0.745197799256361	-10.0825932127851
HAVANA	transcript	ENSG00000213047.11	protein_coding	DENND1B	2	ENST00000294737.11	nonsense_mediated_decay	DENND1B-008	0.42115303961048	0.0932023429284891	4.02287028161243	6.64270580268033e-05	0.000168569525826056	0.410464864825634	0.813110294106865	0.00360439912253319	1.89277693334077	0.078476060494094	0.239997086243066	-8.64840712601687
HAVANA	transcript	ENSG00000213047.11	protein_coding	DENND1B	2	ENST00000463124.1	retained_intron	DENND1B-006	0.204958594576887	0.0676793508665963	3.26287616685288	0.0011786391290349	0.00256966641024359	-2.28329636669993	0.541723708464876	0.00654731883369462	1.70892479187538	0.108724293029922	0.300451328328225	-8.9376125552198
HAVANA	transcript	ENSG00000213047.11	protein_coding	DENND1B	2	ENST00000235453.8	protein_coding	DENND1B-004	0.581968806230373	0.108051483497484	4.02261578996515	6.64966226570821e-05	0.000168737338192705	0.409474159316347	1.0716461016658	0.00192064358049396	0.99293171943276	0.336988070145529	0.596215966308329	-9.8499839991308
HAVANA	transcript	ENSG00000213047.11	protein_coding	DENND1B	2	ENST00000367396.7	protein_coding	DENND1B-003	0.256942100252126	-0.0134956535955296	-0.459111240308359	0.64635472724602	0.74433380992857	-7.4410570605786	0	0	0	1	1	-10.3597524836655
HAVANA	transcript	ENSG00000213047.11	protein_coding	DENND1B	2	ENST00000496935.1	retained_intron	DENND1B-007	0.362863123405694	-0.00377789185900863	-0.209327210293977	0.834278461737093	0.89569756715224	-7.52445743801691	0.670954986087339	0.00429006011169373	2.47378616740502	0.0262457783232799	0.109211748056865	-7.63047152824389
HAVANA	transcript	ENSG00000213047.11	protein_coding	DENND1B	2	ENST00000422998.1	protein_coding	DENND1B-010	0.862562144897557	0.174308050982859	3.45160705710435	0.000604703936288776	0.00136840153255722	-1.6642127789927	0.749161302989756	-0.00724938884393658	-1.31828301318154	0.207808527511974	0.449617872632132	-9.4825009964995
HAVANA	transcript	ENSG00000213047.11	protein_coding	DENND1B	2	ENST00000294738.5	processed_transcript	DENND1B-012	0.0575888676022886	0.00537618609963666	0.303968993178973	0.761278552199171	0.840087839092752	-7.50018884114809	0.286799952282495	0.00801315761290141	2.27173413132437	0.0387700922883377	0.144599658032932	-7.9996842430462
HAVANA	transcript	ENSG00000213047.11	protein_coding	DENND1B	2	ENST00000468589.5	retained_intron	DENND1B-005	0.187329099074961	0.0424297565972269	3.68669060884158	0.000252164207017837	0.000598432267356536	-0.846779104870279	0.40867092472254	0.00345675693531374	2.18920300521508	0.0453531554455946	0.16192281093873	-8.14624871326712
HAVANA	transcript	ENSG00000213047.11	protein_coding	DENND1B	2	ENST00000495550.5	retained_intron	DENND1B-011	0.185049569717736	0.0474750227259922	2.48233806691238	0.0133810138425781	0.024945095965839	-4.4865488064244	0.183311364662697	0.00249712967427808	1.01831027831176	0.32518365032	0.582853625146539	-9.82448180586246
HAVANA	transcript	ENSG00000213047.11	protein_coding	DENND1B	2	ENST00000477581.1	processed_transcript	DENND1B-009	0.131541168681487	0.0235744934827274	1.36816726409232	0.171877058955684	0.251184276478519	-6.61285005926988	0.0903316619288062	0.00141438279390946	1.49097702951874	0.157350805683788	0.373798942461758	-9.25431752683533
ENSEMBL	transcript	ENSG00000207139.1	misc_RNA	Y_RNA	3	ENST00000384410.1	misc_RNA	Y_RNA.489-201	1.11559515850083	0.314365116874478	3.05974279717594	0.00233476943236455	0.00488983770555503	-2.9123171152389	2.4926578892035	-0.00381394268778141	-0.247245976866954	0.808176514169301	1	-10.3271529369993
HAVANA	transcript	ENSG00000213046.4	unprocessed_pseudogene	EEF1A1P32	1	ENST00000418613.2	unprocessed_pseudogene	EEF1A1P32-001	0.0038524990692031	-0.0010331582658095	-0.811948370656915	0.417209413275095	0.529327765831419	-7.21717821800535	0.429085356484984	0.0022379952486002	1.56738084345615	0.138536218899236	0.343169761716181	-9.14675936776544
HAVANA	transcript	ENSG00000235582.2	processed_pseudogene	RP11-448G4.2	2	ENST00000447479.2	processed_pseudogene	RP11-448G4.2-001	0.0016200108768358	-0.00278621800890931	-1.69641385996301	0.0904328149515971	0.142612964447688	-6.11264073207342	0.287422385652372	0.00216253223589108	0.855138752381348	0.406351236052858	0.671722704196237	-9.97848093097279
HAVANA	transcript	ENSG00000233040.2	processed_pseudogene	FAM204BP	1	ENST00000369171.3	processed_pseudogene	FAM204BP-001	0.295478022520605	0.0972826734290701	4.20626077409131	3.07965638321833e-05	8.10494956668109e-05	1.13960326344893	0.801377510202676	0.0183218079378291	6.67943680128403	8.64364709783055e-06	0.000368236987335423	0.541362797309656
HAVANA	transcript	ENSG00000224901.1	antisense	RP11-448G4.4	2	ENST00000440885.1	antisense	RP11-448G4.4-001	0.0515398869825692	-0.00447138999038025	-0.291606718691638	0.770708834732199	0.847680035817961	-7.50386683529696	0.701568729341638	0.0077199514899529	1.30728293517981	0.211421666095681	0.45472378257709	-9.49629895450021
HAVANA	transcript	ENSG00000203724.10	protein_coding	C1orf53	2	ENST00000367393.7	protein_coding	C1orf53-001	0.154721722006783	0.00483333611896537	0.220700231328019	0.825416356457901	0.889142505880583	-7.52201409283566	0.422436350633646	-0.0031496829715761	-0.985650958220217	0.340430214419297	0.600199568976743	-9.85719660324762
HAVANA	transcript	ENSG00000203724.10	protein_coding	C1orf53	2	ENST00000436652.1	protein_coding	C1orf53-002	0.409141852395484	-0.0320675755666847	-0.690338353854125	0.490303223357123	0.601978703153994	-7.30835386335417	0.396156668858399	-0.00547279838725083	-1.06197826197022	0.305574623462136	0.560947844421077	-9.7793007580224
HAVANA	transcript	ENSG00000203724.10	protein_coding	C1orf53	2	ENST00000542800.1	processed_transcript	C1orf53-003	0.332436777782158	0.0298179575932286	0.61841248350709	0.536586370375589	0.64607171005547	-7.35534541113341	0.402339530005004	0.00324534522501542	0.514953980905564	0.614327713107795	0.869495693547583	-10.2193194099232
HAVANA	transcript	ENSG00000143355.15	protein_coding	LHX9	2	ENST00000606127.2	protein_coding	LHX9-009	0.00134929969019234	-0.000714817760451457	-0.493371598917657	0.621967669256294	0.723263944054603	-7.42476020961354	0	0	0	1	1	-10.3597524836655
HAVANA	transcript	ENSG00000143355.15	protein_coding	LHX9	2	ENST00000615520.1	retained_intron	LHX9-010	0.000612121001819961	0.000314544185974579	0.616617215653554	0.537769174821101	0.647126972001736	-7.35645235710369	0	0	0	1	1	-10.3597524836655
HAVANA	transcript	ENSG00000143355.15	protein_coding	LHX9	2	ENST00000475727.1	protein_coding	LHX9-006	0	0	0	1	1	-7.54634944069386	0	0	0	1	1	-10.3597524836655
HAVANA	transcript	ENSG00000143355.15	protein_coding	LHX9	2	ENST00000367391.5	protein_coding	LHX9-003	0.00137426733451371	0.000413469007928874	0.520932830234891	0.602645247329949	0.706242145141183	-7.41079989923413	0.00357797485886081	0.000245346847464742	1.51245427870798	0.151856509386259	0.364924508108461	-9.22447658703889
HAVANA	transcript	ENSG00000143355.15	protein_coding	LHX9	2	ENST00000367390.7	protein_coding	LHX9-001	0.00987944517026834	0.00366177709814614	3.03361137595702	0.00254270258752712	0.00529629947500373	-2.99041252024286	0.00446584743077255	0.000134040708927823	1.55856108357269	0.140605759491221	0.346509204876697	-9.15937260375733
HAVANA	transcript	ENSG00000143355.15	protein_coding	LHX9	2	ENST00000561173.5	protein_coding	LHX9-007	0.000549908339463222	0.000996076691111434	1.49765359356933	0.134857189160838	0.2033379888424	-6.428208364644	0.00275249249872094	0.000188742342769436	1.44558331692071	0.169511912144308	0.392936065489817	-9.31634992788321
HAVANA	transcript	ENSG00000143355.15	protein_coding	LHX9	1	ENST00000367388.4	protein_coding	LHX9-005	0.001059840225068	0.000788427923562449	0.798538994074846	0.4249386434816	0.537231694417099	-7.22795408395643	0	0	0	1	1	-10.3597524836655
HAVANA	transcript	ENSG00000143355.15	protein_coding	LHX9	2	ENST00000367387.5	protein_coding	LHX9-004	0.000879136846519034	0.000974581155203674	1.32024757329804	0.187359206553045	0.270633330259195	-6.67698356093424	0.00067011140754716	-3.57392750691818e-05	-0.534852177486651	0.600840046446166	0.857299250721211	-10.2083640012943
HAVANA	transcript	ENSG00000151414.14	protein_coding	NEK7	2	ENST00000367385.8	protein_coding	NEK7-001	2.57067953048802	0.389287477125057	6.42525633982009	3.0830130181212e-10	1.36407250608967e-09	12.2674112436926	3.18687507041305	0.00755775475151974	1.79659310076217	0.0932097632464631	0.270257409189796	-8.80204987707639
HAVANA	transcript	ENSG00000151414.14	protein_coding	NEK7	2	ENST00000442588.5	protein_coding	NEK7-005	0.0493825588368057	0.000195970205042362	0.0155366312233365	0.987610286475793	1	-7.54622883525325	0.0633374657482017	0.000970703468179945	0.718201411223487	0.48401962043052	0.750190121571792	-10.0888817717822
HAVANA	transcript	ENSG00000151414.14	protein_coding	NEK7	2	ENST00000538004.5	protein_coding	NEK7-006	0.622339689669566	0.109877526284211	1.27039446084784	0.20453769132139	0.291871095509162	-6.74129479118078	1.00004040642896	-0.0156094909819236	-2.52203866422063	0.0238838285713008	0.10217829405771	-7.5403450920536
HAVANA	transcript	ENSG00000151414.14	protein_coding	NEK7	1	ENST00000367383.5	protein_coding	NEK7-003	0.484941870309379	0.314483560648201	10.0183716850083	1.20959980188811e-21	1.74087014347789e-20	38.1235721431044	0.388709898967307	-0.00395504922352615	-1.63399886545238	0.123728134826158	0.326762104409075	-9.04987503822252
HAVANA	transcript	ENSG00000151414.14	protein_coding	NEK7	2	ENST00000544035.5	protein_coding	NEK7-007	0.365247929158215	0.119708983943308	4.36547540370726	1.54364353385934e-05	4.19992310841231e-05	1.79713474392528	0.40435947535675	0.00221002996037547	0.923951616223685	0.370598237008613	0.633072825377828	-9.91644023229428
HAVANA	transcript	ENSG00000151414.14	protein_coding	NEK7	2	ENST00000417895.1	processed_transcript	NEK7-004	0.597478069670398	0.245488536453532	6.51362536507266	1.79776016510624e-10	8.14437884996057e-10	12.7942556842981	0.277353780405354	0.0081426623450898	2.67019969196848	0.0178387621408352	0.082494720971359	-7.25952946523566
HAVANA	transcript	ENSG00000151414.14	protein_coding	NEK7	2	ENST00000391974.3	protein_coding	NEK7-008	0.386376933865443	0.0433774617540807	1.50077781615957	0.134047135242738	0.202265630854653	-6.42354899509783	0.631061623134371	0.00272023257248338	0.814189659309364	0.428675723077064	0.694817818709447	-10.0133391436748
HAVANA	transcript	ENSG00000151414.14	protein_coding	NEK7	2	ENST00000493790.1	retained_intron	NEK7-002	0.678827881217415	0.246532156602626	6.35337457185535	4.76011516222812e-10	2.06809285229744e-09	11.8433567240155	0.920938732838563	0.00466046831390911	1.38641674678001	0.186521406127377	0.41900020557658	-9.39503407357021
HAVANA	transcript	ENSG00000232824.1	processed_pseudogene	PRR13P1	1	ENST00000456678.1	processed_pseudogene	PRR13P1-001	0.00610565880315658	0.00383188003964073	0.711282825060756	0.477242206592153	0.589409352604755	-7.29370095861177	0.474923417243058	-0.00268243092127879	-0.860225609414913	0.403632440877548	0.668892943406058	-9.97404252917312
HAVANA	transcript	ENSG00000151418.11	protein_coding	ATP6V1G3	2	ENST00000367382.5	protein_coding	ATP6V1G3-001	0.00239614388663029	-0.00200227099543408	-1.0320494417886	0.302550191116462	0.406566637840134	-7.01474483815512	0	0	0	1	1	-10.3597524836655
HAVANA	transcript	ENSG00000151418.11	protein_coding	ATP6V1G3	2	ENST00000309309.11	protein_coding	ATP6V1G3-002	0.000494050031888808	-0.000603737370814459	-0.545916268847193	0.585368095785861	0.690630422065588	-7.39749046895217	0	0	0	1	1	-10.3597524836655
ENSEMBL	transcript	ENSG00000151418.11	protein_coding	ATP6V1G3	3	ENST00000281087.6	protein_coding	ATP6V1G3-201	0.000124368243952753	-0.000210946347307895	-0.652063432386414	0.514661263427815	0.625352317291592	-7.33400199846841	0	0	0	1	1	-10.3597524836655
HAVANA	transcript	ENSG00000151418.11	protein_coding	ATP6V1G3	2	ENST00000489986.1	protein_coding	ATP6V1G3-003	0.00119967576063639	-0.00141101257972375	-0.976115180713274	0.329481578944425	0.436455317594126	-7.07075264714558	0	0	0	1	1	-10.3597524836655
HAVANA	transcript	ENSG00000223881.1	lincRNA	RP11-553K8.2	2	ENST00000429469.1	lincRNA	RP11-553K8.2-001	0.00116138938564226	-0.000703380652689948	-0.391355157575615	0.695702221625716	0.78647349315581	-7.46983764104247	0.0231073287642204	0.00158450254383225	1.62520947027947	0.125600416307713	0.326762104409075	-9.06281853360226
HAVANA	transcript	ENSG00000081237.18	protein_coding	PTPRC	2	ENST00000367379.5	protein_coding	PTPRC-011	0.0102456225598164	0.0289136562948157	3.34406506425552	0.000887873426661317	0.00196569380789036	-2.02105368233128	0	0	0	1	1	-10.3597524836655
HAVANA	transcript	ENSG00000081237.18	protein_coding	PTPRC	2	ENST00000530727.5	protein_coding	PTPRC-006	0.173907502931718	-0.0153938309852069	-0.676667878034457	0.498931051982014	0.610331460260425	-7.31768208375754	0.0995305246417785	-0.00161714908715746	-1.23757009914957	0.235497450676708	0.48763174322249	-9.58159720165069
HAVANA	transcript	ENSG00000081237.18	protein_coding	PTPRC	2	ENST00000442510.6	protein_coding	PTPRC-001	0.153152409083371	0.108874427708163	4.8937449395474	1.33855109210373e-06	4.07782601744193e-06	4.13956084831646	0.168509231299417	-0.000299653605430292	-0.220886074095212	0.828254268578143	1	-10.3337225200041
HAVANA	transcript	ENSG00000081237.18	protein_coding	PTPRC	2	ENST00000462363.6	retained_intron	PTPRC-007	0.402983487247574	0.324366966810154	10.2995459305709	1.11033785033486e-22	1.78648985702416e-21	40.4863033165095	0.429281170180454	-0.00114534890580549	-0.433683203256394	0.67088685227029	0.902191829445636	-10.2598871105132
HAVANA	transcript	ENSG00000081237.18	protein_coding	PTPRC	2	ENST00000367367.8	protein_coding	PTPRC-005	0.0171722974688338	-0.00358615907622484	-0.551092788884082	0.581817365577781	0.687378073502704	-7.39465491291511	0.0364975435310443	-0.00024559445677759	-0.243464719977715	0.811048409288187	1	-10.3281404237427
HAVANA	transcript	ENSG00000081237.18	protein_coding	PTPRC	2	ENST00000348564.10	protein_coding	PTPRC-002	0.967594720926127	0.290116883571938	5.2145027065799	2.70755840190688e-07	8.86416048388026e-07	5.68015764474043	1.0456760152027	0.00252548919410986	0.986092399103697	0.340220806181252	0.599979304653274	-9.85676061625947
HAVANA	transcript	ENSG00000081237.18	protein_coding	PTPRC	2	ENST00000367364.5	protein_coding	PTPRC-004	0.208234973800847	0.185211962763924	9.07423517821436	2.66439272025324e-18	2.68431622310548e-17	30.5171131066496	0.37795635993315	0.000766762754293104	0.422055288926631	0.679161540006575	0.90901935459038	-10.2651384521265
HAVANA	transcript	ENSG00000081237.18	protein_coding	PTPRC	2	ENST00000413409.6	protein_coding	PTPRC-009	1.32862218636754	0.460002031677461	10.2863589195785	1.24310071257573e-22	1.98999444036306e-21	40.374538700935	0.53028870856389	0.00275771528584366	1.51683779311012	0.150755176064294	0.36317090707624	-9.21834780336115
HAVANA	transcript	ENSG00000081237.18	protein_coding	PTPRC	2	ENST00000529828.5	non_stop_decay	PTPRC-010	0.0271902576051255	0.0150271046332783	1.80689685068711	0.0713821377167912	0.115288253174139	-5.92044299237845	0.0375070190433428	0.0016062239154722	2.47948007714091	0.02595586968088	0.108362211776838	-7.61987280858285
HAVANA	transcript	ENSG00000081237.18	protein_coding	PTPRC	2	ENST00000418674.1	protein_coding	PTPRC-003	0.283506142755028	0.230470348071175	6.98819917864148	8.98265276720792e-12	4.6420455232158e-11	15.7261572752512	0.0613859890190845	0.000875457487205134	0.441267227171796	0.665513491944566	0.897809661744288	-10.2563871282122
HAVANA	transcript	ENSG00000081237.18	protein_coding	PTPRC	2	ENST00000427110.6	processed_transcript	PTPRC-013	0.0107794934434823	0.0111046906983293	1.14249292303651	0.253798488478999	0.350738101796317	-6.89503620768376	0.14453348036681	0.00282728588900677	0.864947743823831	0.401119385681609	0.666270007394738	-9.96990108413762
HAVANA	transcript	ENSG00000081237.18	protein_coding	PTPRC	2	ENST00000391970.3	processed_transcript	PTPRC-014	0.209464023147437	0.175062110405978	5.33805411200999	1.43039612911828e-07	4.81635015062317e-07	6.29696892715709	0.0284606026599275	-0.000650528060798342	-0.50293523553454	0.622545320655224	0.87045663260003	-10.2257426079355
HAVANA	transcript	ENSG00000081237.18	protein_coding	PTPRC	2	ENST00000484135.1	retained_intron	PTPRC-012	0.395600177301305	0.330754121215453	9.33071583414288	3.46375970303696e-19	3.83634431971794e-18	32.5317128500912	0.404448239135959	0.000750199641158658	0.272266628465433	0.789247005618797	0.99572971162884	-10.3202387148053
HAVANA	transcript	ENSG00000081237.18	protein_coding	PTPRC	2	ENST00000491302.1	retained_intron	PTPRC-008	0.102952739568717	0.0947924559819499	6.35793003331283	4.63140868796452e-10	2.0146253456595e-09	11.8701107541085	0.25756680290069	-0.00186099361675678	-0.862125575479842	0.402620053663224	0.667847820151965	-9.97237866586904
HAVANA	transcript	ENSG00000261573.1	antisense	RP11-553K8.5	2	ENST00000566394.1	antisense	RP11-553K8.5-001	0.00528846655113243	0.00551649764754386	1.66422786723166	0.0966963070728301	0.151388202602773	-6.16637838359142	0.235085207154407	0.0022981750729647	0.814233662684973	0.428651316523089	0.694804912246577	-10.0133025213173
HAVANA	transcript	ENSG00000236278.2	processed_pseudogene	PEBP1P3	1	ENST00000455475.2	processed_pseudogene	PEBP1P3-001	0.00264451298343478	0.00063397914130434	0.379481770578961	0.704491995840498	0.793883619564797	-7.47440915909456	0.0761980623767272	0.000841282080376681	0.602275857925053	0.556271265656695	0.816720947698336	-10.1682865321784
HAVANA	transcript	ENSG00000229989.3	lincRNA	MIR181A1HG	2	ENST00000412162.1	lincRNA	MIR181A1HG-002	0.4564297307597	0.240080867994255	7.51001245537921	2.75710924676227e-13	1.6637515012917e-12	19.1437407074478	0.42671105861226	0.00699162962397542	3.83173697524805	0.00172134698110451	0.0144905917409131	-4.93669625488995
HAVANA	transcript	ENSG00000229989.3	lincRNA	MIR181A1HG	2	ENST00000432296.1	lincRNA	MIR181A1HG-001	0.61310206176756	0.0936065534085157	2.66899873844712	0.00785620685388762	0.0152174015615593	-4.01246810805503	0.265045164807219	0.00351617685688736	0.926936569383811	0.369097592471717	0.6315418433702	-9.91365208743665
HAVANA	transcript	ENSG00000229989.3	lincRNA	MIR181A1HG	2	ENST00000436880.2	lincRNA	MIR181A1HG-003	1.47092847527684	0.0461517652693215	0.853012556798268	0.394062654153821	0.505533599369726	-7.18306566437237	2.39097420167851	0.0144628395182704	4.08526705537679	0.00103590519619848	0.00996235899984517	-4.4206414437961
ENSEMBL	transcript	ENSG00000207975.1	miRNA	MIR181B1	3	ENST00000385240.1	miRNA	MIR181B1-201	2.68116339345196	-0.981912138477354	-8.19596329345765	2.12160330811586e-15	1.57996630009729e-14	23.9306554144302	1.37767486720939	0.0130729818117802	0.932296243455979	0.366413591061032	0.628593072896179	-9.90862575401407
ENSEMBL	transcript	ENSG00000207759.1	miRNA	MIR181A1	3	ENST00000385026.1	miRNA	MIR181A1-201	0.854974001872637	0.00093487119599255	0.0085210890917737	0.993204651192018	1	-7.54631316268264	0.1034312707032	-0.00551633443750401	-1.22304064842542	0.240776324774013	0.493554373740185	-9.59890044483133
HAVANA	transcript	ENSG00000227747.2	processed_pseudogene	RP11-16L9.1	1	ENST00000436136.1	processed_pseudogene	RP11-16L9.1-001	0.0087870589840221	0.00916407744777359	3.02274519398036	0.00263406380051793	0.00547336702257491	-3.02269679988712	0.052357810670007	0.000701084429597568	1.2517505264075	0.230433122727148	0.480797931600473	-9.5645503118979
HAVANA	transcript	ENSG00000225172.5	lincRNA	RP11-16L9.2	2	ENST00000422480.5	lincRNA	RP11-16L9.2-001	0.0403485522796767	0.0223715258701974	2.50680925971452	0.0125003153605969	0.0234199693728534	-4.42630347168764	0.0828498904167641	0.00110618370606431	1.91440610922829	0.0754654002671843	0.23336857984801	-8.61318401868577
HAVANA	transcript	ENSG00000225172.5	lincRNA	RP11-16L9.2	2	ENST00000440162.1	lincRNA	RP11-16L9.2-002	0.0691159354653367	0.0301205319914534	3.07938330101679	0.00218889595856713	0.00460297540314097	-2.85319566928417	0.0778969620501205	0.000879790187208165	0.675044584477093	0.510244927001918	0.773850477149079	-10.1199749122711
HAVANA	transcript	ENSG00000233410.1	lincRNA	LINC01222	2	ENST00000427439.1	lincRNA	LINC01222-001	0.102484940175965	0.0632926063586812	4.58239151226959	5.81894970655424e-06	1.65519750134827e-05	2.72928031699543	0.156441907002865	0.00238637078871927	2.09549112784363	0.0540822847958204	0.183666404936144	-8.30931145064061
HAVANA	transcript	ENSG00000235492.1	lincRNA	LINC01221	2	ENST00000432488.1	lincRNA	LINC01221-001	0.00942928855490401	0.00623136779450656	1.7949549598465	0.0732674967902271	0.118028559175984	-5.94179425416242	0.244701695755069	0.00424051993653946	2.70101159917955	0.0167819344821295	0.0788747119515921	-7.20042203925695
HAVANA	transcript	ENSG00000231718.1	lincRNA	RP11-382E9.1	2	ENST00000452199.1	lincRNA	RP11-382E9.1-001	0.240265101802102	0.127186483989073	9.26194043406205	6.00901986435825e-19	6.4814399523106e-18	31.9876032497009	0.0485979354390072	0.000425494086838706	1.19099189325128	0.252745499054794	0.501589367298683	-9.6364775882485
HAVANA	transcript	ENSG00000228190.2	processed_pseudogene	RPL23AP16	1	ENST00000441715.2	processed_pseudogene	RPL23AP16-001	0.00114191983803857	5.78352922439299e-05	0.042407260986463	0.96619104707446	0.991447146937192	-7.54545090993296	0	0	0	1	1	-10.3597524836655
HAVANA	transcript	ENSG00000236468.1	processed_pseudogene	RP11-104D3.2	1	ENST00000430498.1	processed_pseudogene	RP11-104D3.2-001	0.00159730670217372	0.00024290917190379	0.221907424112274	0.824476973218915	0.888418034367401	-7.5217471575463	0.0903516868267862	0.00272561200921407	1.14880597093957	0.269192537326323	0.518982477817553	-9.68468497157856
HAVANA	transcript	ENSG00000231984.1	processed_pseudogene	RP11-2L13.1	1	ENST00000448132.1	processed_pseudogene	RP11-2L13.1-001	6.15206894482383e-05	-0.00029261011840034	-0.989145412468536	0.323072626810382	0.429426122124889	-7.05798292306111	0	0	0	1	1	-10.3597524836655
HAVANA	transcript	ENSG00000228530.1	processed_pseudogene	RP11-567B20.1	1	ENST00000439946.1	processed_pseudogene	RP11-567B20.1-001	0	0	0	1	1	-7.54634944069386	0	0	0	1	1	-10.3597524836655
ENSEMBL	transcript	ENSG00000200139.1	snRNA	RNU6-778P	3	ENST00000363269.1	snRNA	RNU6-778P-201	0	0	0	1	1	-7.54634944069386	0	0	0	1	1	-10.3597524836655
HAVANA	transcript	ENSG00000229747.1	processed_pseudogene	RP11-567B20.2	1	ENST00000458156.1	processed_pseudogene	RP11-567B20.2-001	4.51881874316698e-05	-0.000114106361818227	-0.444054021931916	0.657196526320033	0.753648222058064	-7.44784889079641	0	0	0	1	1	-10.3597524836655
ENSEMBL	transcript	ENSG00000202491.1	snRNA	RNU6-716P	3	ENST00000365621.1	snRNA	RNU6-716P-201	0.00146338862752985	0.00590924953788382	1.62258669822894	0.105311000715405	0.163344432624008	-6.23439175193199	0	0	0	1	1	-10.3597524836655
ENSEMBL	transcript	ENSG00000202329.1	snRNA	RNU6-609P	3	ENST00000365459.1	snRNA	RNU6-609P-201	0.00901534741048561	0.000464805944776854	0.0369118368432446	0.970570101598883	0.99442366760668	-7.54566869640054	0	0	0	1	1	-10.3597524836655
HAVANA	transcript	ENSG00000116833.13	protein_coding	NR5A2	2	ENST00000367362.7	protein_coding	NR5A2-001	0.00303508383548092	0.00261671262516844	1.66815508359626	0.0959139021389644	0.150291432216377	-6.1598760289431	0.00290657428788454	-6.95599351738091e-06	-0.0700207018012964	0.945131553115775	1	-10.357132826004
HAVANA	transcript	ENSG00000116833.13	protein_coding	NR5A2	2	ENST00000236914.7	protein_coding	NR5A2-003	0.000340656143161706	0.000204057488189217	0.345840550261087	0.729608683793731	0.81431135835387	-7.48659739250315	0.00524830282689647	7.59301638929905e-05	0.538614243142311	0.598306697926452	0.854952407018368	-10.2062478089162
HAVANA	transcript	ENSG00000116833.13	protein_coding	NR5A2	2	ENST00000474307.1	nonsense_mediated_decay	NR5A2-002	0.00141986850962916	3.28930304080362e-06	0.00363824482244577	0.997098564809415	1	-7.54634282710604	0	0	0	1	1	-10.3597524836655
HAVANA	transcript	ENSG00000116833.13	protein_coding	NR5A2	2	ENST00000447034.1	protein_coding	NR5A2-004	0.00142098524003268	0.000553665418489323	0.256900534533456	0.797361722848821	0.86803259781638	-7.51337674651456	0	0	0	1	1	-10.3597524836655
ENSEMBL	transcript	ENSG00000116833.13	protein_coding	NR5A2	3	ENST00000544748.5	protein_coding	NR5A2-201	0.0170900456525404	0.00312223541559864	1.42170418127613	0.155738455855006	0.230533520148041	-6.5385154665372	0.0232520488553738	0.000192596997679734	0.618493366953142	0.545822201149932	0.806702660489634	-10.1579710937134
HAVANA	transcript	ENSG00000116833.13	protein_coding	NR5A2	2	ENST00000367357.3	protein_coding	NR5A2-005	0.183210101949319	0.101557968854471	8.9879579320301	5.24582571352221e-18	5.12880505431454e-17	29.8484321223329	0.039491650092257	0.000144890177834759	0.435597294265591	0.669528926418445	0.901093632013446	-10.2590093449404
ENSEMBL	transcript	ENSG00000252860.1	snRNA	RNU6-570P	3	ENST00000517051.1	snRNA	RNU6-570P-201	0.0378794789190379	0.0196189924897601	0.708585894371198	0.478913233881363	0.591004943034578	-7.29561226580915	0	0	0	1	1	-10.3597524836655
HAVANA	transcript	ENSG00000229220.1	processed_pseudogene	RP11-47A17.2	1	ENST00000422446.1	processed_pseudogene	RP11-47A17.2-001	0.011524637248288	0.00904368666788618	2.05798414246919	0.0401118250972977	0.0683540647358804	-5.43922116144987	0	0	0	1	1	-10.3597524836655
HAVANA	transcript	ENSG00000233827.2	processed_pseudogene	FAM58BP	1	ENST00000439056.1	processed_pseudogene	FAM58BP-001	0.000119757789472717	7.64594258046973e-05	0.223112408704901	0.823539559696994	0.88779264754204	-7.52147925870715	0.0365649665453797	0.000494359382744599	0.672096667261419	0.512065896954503	0.775666448176284	-10.1220329004066
HAVANA	transcript	ENSG00000203721.6	lincRNA	LINC00862	2	ENST00000636153.1	lincRNA	LINC00862-004	0.0641116775753147	0.0265202523711952	3.31464619344682	0.000984508924999259	0.00216752179020224	-2.11678999173992	0.0377320930789377	-0.00023478471485344	-0.517274258955433	0.612747365032753	0.867982581635402	-10.2180625331108
HAVANA	transcript	ENSG00000203721.6	lincRNA	LINC00862	2	ENST00000367355.5	lincRNA	LINC00862-001	0.314950635161097	0.250199500549631	10.7444926862886	2.33121082401842e-24	4.49311608956563e-23	44.3107631005037	0.289905980221603	0.00447307752319809	2.97040602983198	0.00979677388872858	0.0528748274292375	-6.67500199161738
HAVANA	transcript	ENSG00000203721.6	lincRNA	LINC00862	2	ENST00000367356.1	lincRNA	LINC00862-002	0.329884030247901	0.354942601370959	11.651985988186	6.54039177339348e-28	1.86146258936811e-26	52.4144568513256	0.210376725646048	-0.00128245829364483	-0.927547508559542	0.368790966951913	0.631182128372656	-9.91308044458275
HAVANA	transcript	ENSG00000203721.6	lincRNA	LINC00862	2	ENST00000637098.1	lincRNA	LINC00862-003	0.534943293414845	0.45634171898514	12.6230838744685	6.92536617173118e-32	3.11185478405257e-30	61.4928919313484	0.465101812221042	0.00289954469984574	2.30654998513465	0.036271082041523	0.137836005843703	-7.93707743017897
HAVANA	transcript	ENSG00000273093.1	lincRNA	RP11-532L16.3	2	ENST00000608159.1	lincRNA	RP11-532L16.3-001	0.14067961618775	0.149852113912233	7.22528511423046	1.88996988876411e-12	1.0462207772334e-11	17.2542653229847	0.155676474336905	0.00176500639273512	0.957999012629809	0.353729715755155	0.614604534064921	-9.88416532325606
HAVANA	transcript	ENSG00000213045.3	processed_pseudogene	RP11-532L16.1	1	ENST00000425737.1	processed_pseudogene	RP11-532L16.1-001	0.209242759215783	0.101603109078838	5.68948295903064	2.17716524110509e-08	7.97534705141635e-08	8.12138433062484	0.0929497936656121	0.000188845272830449	0.150062520255648	0.882778018239461	1	-10.3477278155872
HAVANA	transcript	ENSG00000230623.4	lincRNA	RP11-469A15.2	2	ENST00000637430.1	lincRNA	RP11-469A15.2-004	0.0978127351322867	0.0824656252976443	7.95851701223344	1.18571439036452e-14	8.20051978362939e-14	22.2368957260013	0.126773859984669	-0.00099507807577872	-0.674628881218653	0.51050148572698	0.77405476367566	-10.1202656337884
HAVANA	transcript	ENSG00000230623.4	lincRNA	RP11-469A15.2	2	ENST00000634596.1	lincRNA	RP11-469A15.2-002	0.0147513230064538	0.00674542996243292	2.79489653833061	0.00539208956190438	0.0107182668949675	-3.67386698446729	0.0310044355343375	0.000847317556008109	1.8397692472866	0.0863154847701236	0.256681974616975	-8.73369663396101
HAVANA	transcript	ENSG00000230623.4	lincRNA	RP11-469A15.2	2	ENST00000635220.1	lincRNA	RP11-469A15.2-003	0.0220112851897597	0.0113317898850091	1.43057154220018	0.153180558736935	0.227281265157711	-6.52593017738953	0.0621124111332699	-6.30560865113693e-05	-0.0380806370926348	0.970141542163586	1	-10.358977573045
HAVANA	transcript	ENSG00000230623.4	lincRNA	RP11-469A15.2	2	ENST00000427825.1	lincRNA	RP11-469A15.2-001	0.00686201485172809	0.010205771564855	2.92465903206905	0.00360564152751392	0.00735475541137639	-3.30905979975441	0	0	0	1	1	-10.3597524836655
HAVANA	transcript	ENSG00000162702.7	protein_coding	ZNF281	2	ENST00000294740.3	protein_coding	ZNF281-001	1.74422572026621	0.513244920267604	9.73834975832945	1.25046421528575e-20	1.61349638414545e-19	35.8138361790167	2.63750988035722	0.00782577934382447	2.4957097291186	0.0251462081846196	0.10601517026592	-7.58960874252787
HAVANA	transcript	ENSG00000162702.7	protein_coding	ZNF281	2	ENST00000367353.1	protein_coding	ZNF281-002	0.290147543953925	0.0301913441049956	0.799609531476427	0.424318515360997	0.536593452390196	-7.22710036693135	0.589515370743201	0.00414952292201273	0.666396071842202	0.515597847570926	0.778950278647472	-10.1259885591741
HAVANA	transcript	ENSG00000162702.7	protein_coding	ZNF281	2	ENST00000367352.3	protein_coding	ZNF281-003	0.210843403442806	0.335080663540247	7.55635311878855	2.00470583018382e-13	1.22660147599953e-12	19.4567773755895	0.54537371076757	-0.000898906625623737	-0.115749206426916	0.909435469806177	1	-10.3525959814949
HAVANA	transcript	ENSG00000282849.1	lincRNA	RP11-121P12.1	2	ENST00000635660.1	lincRNA	RP11-121P12.1-001	0.000251959377328017	0.00031834342434882	0.607609458894143	0.543723650482359	0.652677037345573	-7.36195794938238	0.0175857893941311	-4.19656451016013e-05	-0.0609517942128974	0.952227879486091	1	-10.3577673838283
ENSEMBL	transcript	ENSG00000118193.11	protein_coding	KIF14	3	ENST00000614960.4	protein_coding	KIF14-201	0.0544854685462755	0.0324196498570784	5.44434803869983	8.17959111306923e-08	2.8252114695358e-07	6.83791859268656	0.0550693107465466	0.000558535966940706	1.07062546087654	0.301796463586829	0.556545067817629	-9.77016095123174
HAVANA	transcript	ENSG00000118193.11	protein_coding	KIF14	2	ENST00000367350.4	protein_coding	KIF14-001	0.0259137645389339	0.0316494591561454	6.4867231279518	2.11989470621352e-10	9.5342600521824e-10	12.6332250137632	0.0285730916396415	0.000797682209123066	1.97806806055648	0.0671996079632779	0.214754938977849	-8.50814154085266
HAVANA	transcript	ENSG00000118197.13	protein_coding	DDX59	2	ENST00000447706.6	protein_coding	DDX59-001	0.45434901622352	0.189510373345546	8.58109693359898	1.20367353966345e-16	1.02044461950028e-15	26.757862835216	0.152234332558992	0.00141226432576418	1.28927102209198	0.21744614356617	0.463168380613458	-9.51869468180662
HAVANA	transcript	ENSG00000118197.13	protein_coding	DDX59	1	ENST00000452560.5	protein_coding	DDX59-007	0.0886150163449195	-0.0101023844956806	-0.683379437176256	0.494685110684175	0.606293814911547	-7.3131256370968	0.131090252039189	0.00241740179896777	0.996557010884073	0.335283387999813	0.594256876985556	-9.8463753639885
HAVANA	transcript	ENSG00000118197.13	protein_coding	DDX59	2	ENST00000413408.5	protein_coding	DDX59-004	0.160703350647031	0.10697425090255	6.65958678106342	7.2816624916232e-11	3.43465210711588e-10	13.6777011695898	0.331518884850388	0.00203140658163724	0.97735481769227	0.344382676470102	0.604412692342215	-9.8653584537452
HAVANA	transcript	ENSG00000118197.13	protein_coding	DDX59	2	ENST00000331314.10	protein_coding	DDX59-002	0.926837567539797	0.312378036301017	7.97892895330568	1.02418381535338e-14	7.12701903434015e-14	22.3809928009537	1.95073759107844	0.0072842002737741	4.21946272215347	0.000793233857289264	0.00819226637641247	-4.14825686237595
HAVANA	transcript	ENSG00000118197.13	protein_coding	DDX59	2	ENST00000429498.5	protein_coding	DDX59-003	0.335270507084186	0.0878163544032759	2.38666539309802	0.0173745311102044	0.0317649623273675	-4.7165468237394	0.184169952900203	0.00335535435510053	0.654535528728709	0.522990967790128	0.785804539814111	-10.1341169641483
HAVANA	transcript	ENSG00000118197.13	protein_coding	DDX59	2	ENST00000433235.1	protein_coding	DDX59-006	0.186358567725185	-0.0103424297676218	-0.479437618597029	0.631837931444199	0.73191745808761	-7.4315295937155	0.00809876848896489	-0.000185114708319197	-0.496885718948819	0.626701432545178	0.870472320682436	-10.2289202356118
HAVANA	transcript	ENSG00000118197.13	protein_coding	DDX59	1	ENST00000453944.1	protein_coding	DDX59-005	0.418489060249046	-0.0448198601731868	-1.49172168417276	0.136405661683875	0.205368543693433	-6.43702855220696	0.662508906122057	0.00867310292988498	2.85701172434671	0.0122980571619603	0.0625986150699928	-6.8978985253939
HAVANA	transcript	ENSG00000118197.13	protein_coding	DDX59	2	ENST00000436897.1	protein_coding	DDX59-008	0.0443642553251626	0.0110682355102686	0.947314502554929	0.343938249783457	0.452398451289733	-7.09837900461772	0.228240903956	0.00335755963852766	1.25255761283131	0.230147476682101	0.480428542574483	-9.56357536936745
HAVANA	transcript	ENSG00000260088.1	lincRNA	RP11-92G12.3	2	ENST00000568695.1	lincRNA	RP11-92G12.3-001	0.611099438681264	0.13610859723834	4.78981598680056	2.20587808036152e-06	6.56831453744912e-06	3.65940958303867	0.477091136281629	0.00495913319975872	2.33829526355398	0.0341253213595266	0.131995232489716	-7.87960823269501
HAVANA	transcript	ENSG00000118200.14	protein_coding	CAMSAP2	2	ENST00000358823.6	protein_coding	CAMSAP2-002	1.57954963255847	0.392578781292068	7.27145065368807	1.38867150491659e-12	7.79616613554744e-12	17.5566312361225	2.47128697237707	0.0154157599633593	4.00214326166665	0.00122299843225687	0.0112578896923934	-4.58968919373836
HAVANA	transcript	ENSG00000118200.14	protein_coding	CAMSAP2	2	ENST00000413307.6	protein_coding	CAMSAP2-004	1.83942863364214	0.75049918050624	11.473850392376	3.3566062393975e-27	8.84104339574639e-26	50.7932346347006	3.30284415693423	0.00495540523798355	1.49987142339638	0.155055546744228	0.370111576690188	-9.24199734859278
HAVANA	transcript	ENSG00000118200.14	protein_coding	CAMSAP2	2	ENST00000236925.8	protein_coding	CAMSAP2-001	2.73481423672657	0.661948626742531	10.3892014938841	5.13948813170357e-23	8.57547583127143e-22	41.2486157908073	4.36560778397632	0.00796717472185819	1.62488984328934	0.125668959371768	0.326762104409075	-9.06328831477983
HAVANA	transcript	ENSG00000118200.14	protein_coding	CAMSAP2	2	ENST00000532732.1	retained_intron	CAMSAP2-006	0.830536443919473	0.239037238036431	4.72744932987561	2.96407979708911e-06	8.70809265345463e-06	3.37578748759673	0.976219487308795	0.00864790914607179	1.63052100311569	0.124466078539095	0.326762104409075	-9.05500239658585
HAVANA	transcript	ENSG00000118200.14	protein_coding	CAMSAP2	2	ENST00000447701.2	nonsense_mediated_decay	CAMSAP2-005	0.114392788918845	0.150969262573248	6.39121056046604	3.78909829854126e-10	1.66254833944349e-09	12.0660596031061	0.427053666242316	0.00596912415951921	2.03815567180894	0.0601618871077853	0.198366496797071	-8.40719231817504
HAVANA	transcript	ENSG00000118200.14	protein_coding	CAMSAP2	2	ENST00000475326.1	protein_coding	CAMSAP2-003	0.443425093280471	0.112079131458111	3.74990028716704	0.000197693389405555	0.000475068738492243	-0.618283780209718	0.547647050168757	-0.000449740272321469	-0.142488641754996	0.888650617354444	1	-10.3489101645847
HAVANA	transcript	ENSG00000231333.2	processed_pseudogene	RPL34P6	1	ENST00000432390.2	processed_pseudogene	RPL34P6-001	0.80506612424572	0.371967467963067	8.40341010697342	4.57717235077901e-16	3.65604270419358e-15	25.4413759114846	0.982792399716053	0.00790687563319882	2.10957778794689	0.0526777865275777	0.180325747096842	-8.28503921904915
HAVANA	transcript	ENSG00000170128.4	protein_coding	GPR25	2	ENST00000304244.4	protein_coding	GPR25-001	0.00193883652850677	0.00199639493435375	1.84682182455229	0.0653663725270345	0.106485433278591	-5.84804571047752	0.0138506548263196	0.000462972868602794	1.50532275447052	0.153662729317572	0.367968588132499	-9.23441986459468
HAVANA	transcript	ENSG00000163362.10	protein_coding	C1orf106	2	ENST00000532631.5	protein_coding	C1orf106-005	0.00604639060899615	0.0123081797237047	2.90387909465528	0.00384946950129193	0.00782028119235518	-3.36855589621554	0	0	0	1	1	-10.3597524836655
HAVANA	transcript	ENSG00000163362.10	protein_coding	C1orf106	2	ENST00000451872.6	protein_coding	C1orf106-004	0.00764652805952052	-0.00303256137888881	-0.475510707219833	0.63463162727205	0.734364794993326	-7.43340236536559	0.00441135487140644	-0.00010083096848929	-0.482236513304303	0.636819918029985	0.875258543558309	-10.2364609197854
HAVANA	transcript	ENSG00000163362.10	protein_coding	C1orf106	2	ENST00000367342.8	protein_coding	C1orf106-001	0.10784591008487	0.0769462323094964	10.4778851585545	2.38906790828327e-23	4.13848079159919e-22	42.0068337529322	0.26835936806425	0.00193275270293444	2.27278964145714	0.0386920103289067	0.144398911866209	-7.99779280844855
HAVANA	transcript	ENSG00000163362.10	protein_coding	C1orf106	2	ENST00000413687.2	protein_coding	C1orf106-002	0.00324366216950393	0.00185187416789973	1.93072399018639	0.0540848631189644	0.0896854885225906	-5.69081971529656	0.0178344230265081	0.000788205735021953	1.89302374148979	0.0784411052910258	0.239934193506151	-8.64800655902298
HAVANA	transcript	ENSG00000163362.10	protein_coding	C1orf106	2	ENST00000531649.1	processed_transcript	C1orf106-006	1.19388675357901	0.410624091224567	9.69928189295025	1.72623289387322e-20	2.19736740025057e-19	35.4951054451994	0.424067202986586	0.00533690060136642	2.41530524706385	0.029407519295826	0.11848294108281	-7.73874288052366
HAVANA	transcript	ENSG00000163362.10	protein_coding	C1orf106	2	ENST00000526172.1	processed_transcript	C1orf106-007	0.00600893918733325	0.00185706369368432	0.473081743831851	0.63636226807485	0.735799608078635	-7.43455305217529	0	0	0	1	1	-10.3597524836655
HAVANA	transcript	ENSG00000163362.10	protein_coding	C1orf106	2	ENST00000465162.1	processed_transcript	C1orf106-003	0.00756793612707184	0.00543718239545124	1.33694897894605	0.181850043539535	0.263782805378844	-6.65488885741189	0.0170760306824304	-0.000329985086567622	-0.728079251718934	0.478132503712834	0.744398889199893	-10.0815124628072
HAVANA	transcript	ENSG00000233217.2	transcribed_unitary_pseudogene	MROH3P	2	ENST00000435735.2	transcribed_unitary_pseudogene	MROH3P-001	0.000915017992602682	0.000832848808955917	1.43461086091563	0.152026047938314	0.225778277802271	-6.52017151469398	0	0	0	1	1	-10.3597524836655
HAVANA	transcript	ENSG00000233217.2	transcribed_unitary_pseudogene	MROH3P	2	ENST00000635940.1	processed_transcript	MROH3P-002	0.00273717823070876	-0.00041593656334355	-0.394317333283097	0.693515667459045	0.784651891375055	-7.46867520077349	0.0144836432425661	-0.000146622876873175	-0.797891990194799	0.437776627546174	0.704104077800852	-10.0267786169309
ENSEMBL	transcript	ENSG00000201032.1	snRNA	RNU6-704P	3	ENST00000364162.1	snRNA	RNU6-704P-201	0.000977771099732116	0.000511473191893181	0.173219645028752	0.86254920564408	0.916842697070663	-7.53135830785829	0	0	0	1	1	-10.3597524836655
HAVANA	transcript	ENSG00000116852.14	protein_coding	KIF21B	2	ENST00000332129.6	protein_coding	KIF21B-002	1.22465175454734	0.595358469338085	9.87675273787483	3.96303349373563e-21	5.40205657790881e-20	36.9499487677225	2.73342593898224	0.0233718879661251	9.45023210482345	1.36795655057437e-07	3.62935024152993e-05	4.91229668586818
HAVANA	transcript	ENSG00000116852.14	protein_coding	KIF21B	2	ENST00000461742.6	protein_coding	KIF21B-003	1.09604120857536	0.371522999324015	5.83941539761677	9.46322954677005e-09	3.59520729839557e-08	8.93082488913154	2.17493642053825	0.0254855092855407	7.50330397534908	2.28058349897581e-06	0.000159883390924986	1.94146558686012
HAVANA	transcript	ENSG00000116852.14	protein_coding	KIF21B	2	ENST00000360529.9	protein_coding	KIF21B-005	0.0169824221660394	0.00329327550499892	0.352471587052508	0.724633830245642	0.810351990765024	-7.48428438173936	0	0	0	1	1	-10.3597524836655
HAVANA	transcript	ENSG00000116852.14	protein_coding	KIF21B	2	ENST00000422435.2	protein_coding	KIF21B-006	0.0176478114363594	-0.0143578373458625	-1.09139058900562	0.275629100539762	0.376070716397031	-6.95192985311031	0	0	0	1	1	-10.3597524836655
HAVANA	transcript	ENSG00000116852.14	protein_coding	KIF21B	2	ENST00000534043.1	retained_intron	KIF21B-004	0.48668487068588	0.167108764216459	6.80117209973461	2.98467877357341e-11	1.46363854641573e-10	14.550269488823	0.851966643582725	0.0132941616259797	8.09814819901729	9.20451592420803e-07	9.5768892961842e-05	2.89764621235024
HAVANA	transcript	ENSG00000229191.1	antisense	RP11-168O16.1	2	ENST00000446333.1	antisense	RP11-168O16.1-002	0.0270770682036894	-0.0055920094963567	-1.27787917422407	0.201887714425803	0.288634780541309	-6.73179626194623	0.0585747608500568	0.00074331030811614	0.891439447842626	0.387214125314846	0.651184579383242	-9.94628897169621
HAVANA	transcript	ENSG00000229191.1	antisense	RP11-168O16.1	2	ENST00000458003.1	antisense	RP11-168O16.1-001	0.118039043767006	0.0040504195816336	0.511980643345395	0.608891650486612	0.711719583464474	-7.41541746445226	0.185865184977587	0.000443123686680305	0.509639925047886	0.617954594441501	0.87045663260003	-10.222177460288
HAVANA	transcript	ENSG00000234132.2	antisense	RP11-168O16.2	2	ENST00000610411.1	antisense	RP11-168O16.2-002	0.00839097274460598	0.00297745855280689	0.79169626917338	0.428914942587869	0.541287532793744	-7.2333839725737	0.00768005269921936	-0.000409602810625032	-1.75704074339715	0.0999494403154548	0.283346678297095	-8.86375621524601
HAVANA	transcript	ENSG00000234132.2	antisense	RP11-168O16.2	2	ENST00000415359.1	antisense	RP11-168O16.2-001	0.00634503534887682	0.00302058935968061	1.06792479139089	0.286072139266441	0.388015017076954	-6.97718708989042	0.0594497586485178	0.000937809655092416	0.726521971083824	0.4790577485054	0.745281037166216	-10.0826804810918
HAVANA	transcript	ENSG00000081248.10	protein_coding	CACNA1S	2	ENST00000367338.7	protein_coding	CACNA1S-002	0.0299676956487845	0.00383818613210646	0.742465114308874	0.458155838988086	0.570528863934919	-7.2710759818545	0.0977011693079334	0.000747324161507714	1.19751516620927	0.250272755177589	0.499193577515106	-9.62889529467107
HAVANA	transcript	ENSG00000081248.10	protein_coding	CACNA1S	2	ENST00000362061.3	protein_coding	CACNA1S-001	0.0269457586830724	0.0113584446480184	2.45128277303766	0.0145776005275584	0.0270043444336444	-4.56217327648595	0.0703895480913543	0.000513252863850526	0.741552175735135	0.470172914345053	0.736709742104153	-10.0713103253622
ENSEMBL	transcript	ENSG00000232237.3	protein_coding	ASCL5	3	ENST00000458416.2	protein_coding	ASCL5-201	0.0327044091836275	0.00590762909077364	1.43985832202746	0.150536166137784	0.223816044290686	-6.51266641413347	0.0503964315957595	-8.07861793808459e-05	-0.046023493102805	0.963917960155995	1	-10.3586206245381
HAVANA	transcript	ENSG00000232237.3	protein_coding	ASCL5	2	ENST00000449188.2	protein_coding	ASCL5-001	0.00172498215185441	0.00219918688438376	1.78055907652442	0.0755944004961764	0.121431480150693	-5.9673472888337	0.393398228345117	0.00499901102087809	2.58377124604968	0.02115765288622	0.0936474396174781	-7.42405801037163
HAVANA	transcript	ENSG00000116857.16	protein_coding	TMEM9	2	ENST00000367334.9	protein_coding	TMEM9-007	2.64552864379705	0.380070430068539	7.31762836645996	1.01870807755906e-12	5.79567242063096e-12	17.8606313437224	4.04201372631491	0.00212333807254	1.08316250050185	0.296379978848815	0.550281335805948	-9.75679745350463
HAVANA	transcript	ENSG00000116857.16	protein_coding	TMEM9	2	ENST00000367333.6	protein_coding	TMEM9-004	0.788772616254529	0.174449181510139	3.91098885545197	0.000104677413996056	0.00025987515766897	-0.0194047812057887	1.19993447570104	-0.0126718696915532	-1.9678535494199	0.0684679482518288	0.217657450175469	-8.52513049408697
HAVANA	transcript	ENSG00000116857.16	protein_coding	TMEM9	2	ENST00000472411.1	processed_transcript	TMEM9-006	0.207436793741424	0.070501282246778	4.9854438911591	8.55029021183589e-07	2.65886007382083e-06	4.57097433804741	0.608975379639023	0.00755000878298042	6.3038614916377	1.63572144870245e-05	0.000554569986089425	-0.126843362195721
HAVANA	transcript	ENSG00000116857.16	protein_coding	TMEM9	2	ENST00000367330.5	protein_coding	TMEM9-002	0.276786555278966	0.0580384351145798	2.09639974058358	0.0365510074547313	0.0627864458567326	-5.36017001912171	0.265196680429593	0.00245466132613731	0.749117976170138	0.465738848497634	0.732179905574678	-10.0655052242553
HAVANA	transcript	ENSG00000116857.16	protein_coding	TMEM9	2	ENST00000367332.5	protein_coding	TMEM9-001	0.403532010634716	0.0577060566278688	1.83791043465576	0.066671434630369	0.108394812960235	-5.86434035060476	0.64701587460896	-0.00238125928716966	-0.459723002190312	0.652516969786503	0.88745199232126	-10.2476233340274
HAVANA	transcript	ENSG00000116857.16	protein_coding	TMEM9	2	ENST00000495205.1	processed_transcript	TMEM9-005	0.0291615230839743	0.00128824103999179	0.164100858986012	0.869718364606158	0.922068502948986	-7.53289507529514	0.106318213221745	0.000126492072717783	0.0994605394763078	0.922131548024176	1	-10.3544678032923
HAVANA	transcript	ENSG00000116857.16	protein_coding	TMEM9	2	ENST00000485839.6	protein_coding	TMEM9-003	0.585732516242912	-0.0197088322032555	-0.551548444912688	0.581505301527578	0.687088925873803	-7.39440403711605	0.978521059034912	-0.00437924574159791	-1.34203336702387	0.200176299891068	0.439119042279019	-9.45240062069817
HAVANA	transcript	ENSG00000116857.16	protein_coding	TMEM9	2	ENST00000497582.5	nonsense_mediated_decay	TMEM9-011	0.146981381254389	0.0532666695065441	2.59115112887541	0.00984631262719038	0.0187745332051409	-4.21425107934868	0.236592361381819	0.00112016633095796	0.348425473984006	0.732516409207696	0.95202028761556	-10.2951458565852
HAVANA	transcript	ENSG00000116857.16	protein_coding	TMEM9	2	ENST00000455367.5	protein_coding	TMEM9-012	0.130141757850552	0.00776677978705664	0.404171989328224	0.686259865025556	0.778506461530341	-7.46474491248102	0.0836899108232991	0.000607392844131171	0.346884274654175	0.733649850409736	0.953026777640442	-10.2957138001513
HAVANA	transcript	ENSG00000116857.16	protein_coding	TMEM9	2	ENST00000435310.5	protein_coding	TMEM9-008	0.251863467774078	-0.0649291176449672	-2.19425742181322	0.028678349559181	0.0503127411869822	-5.15231456783591	0.321438240199132	-0.00224653300672291	-0.52408439967098	0.608120469372006	0.864047107226541	-10.2143420940184
HAVANA	transcript	ENSG00000116857.16	protein_coding	TMEM9	2	ENST00000414605.2	protein_coding	TMEM9-010	0.234134808752609	0.0774837672832042	3.15246086682993	0.00171667093486932	0.00365977952620802	-2.63002387391344	0.325250722614606	-0.000646082056443325	-0.189851654625163	0.852051523508652	1	-10.3405146725117
HAVANA	transcript	ENSG00000163395.16	protein_coding	IGFN1	2	ENST00000437879.6	nonsense_mediated_decay	IGFN1-004	0.0330405400469529	0.0310626696429481	1.56134856464974	0.119077128693169	0.182048836913889	-6.33131473348078	0.0729571953606618	0.00334462559763445	1.98654608861269	0.0661631507487554	0.212337352460978	-8.49400230100719
ENSEMBL	transcript	ENSG00000163395.16	protein_coding	IGFN1	3	ENST00000335211.8	protein_coding	IGFN1-202	0.0797726501307705	0.00468623128826185	0.228230245116023	0.81956098574965	0.884770943716695	-7.52032527014433	0.146630313374587	0.0028863442689557	5.26193756712245	0.000106239121236507	0.00193881461329032	-2.07687220983561
ENSEMBL	transcript	ENSG00000163395.16	protein_coding	IGFN1	3	ENST00000295591.12	protein_coding	IGFN1-201	0.0278364473202594	-0.00611167029203173	-0.649216228830694	0.516498095201599	0.62707342335374	-7.33585157454811	0.0680460203998025	0.00073661692024454	0.633571136771755	0.536204844971072	0.797738568253046	-10.1481474926697
HAVANA	transcript	ENSG00000163395.16	protein_coding	IGFN1	2	ENST00000444705.2	retained_intron	IGFN1-003	0.0675339747069601	0.0498946025431298	1.93458585685215	0.0536075030583361	0.0889577425156359	-5.6834172073794	0.0227191275277524	-0.000756590985683761	-1.32646883810112	0.205152028789875	0.445906084860367	-9.47217411918099
HAVANA	transcript	ENSG00000163395.16	protein_coding	IGFN1	2	ENST00000412892.2	protein_coding	IGFN1-001	0.0113921334402364	-0.00253106592084614	-0.666961693341548	0.505105682061852	0.616262278339478	-7.32419216856425	0.0240807959445319	6.57232708083044e-05	0.102073480317204	0.920093337756071	1	-10.3541865876723
HAVANA	transcript	ENSG00000163395.16	protein_coding	IGFN1	2	ENST00000473483.1	retained_intron	IGFN1-002	0.0548983346761387	-0.00243890668636887	-0.164304125981815	0.86955843739873	0.92195018391975	-7.53286172449106	0.128251541956817	0.00256829841079272	3.36156309393114	0.00444821282927116	0.0293762996051897	-5.89222363936186
HAVANA	transcript	ENSG00000229821.1	antisense	RP11-567E21.3	1	ENST00000453155.1	antisense	RP11-567E21.3-001	0.000252107395376302	-0.000202575276912828	-0.343856996768711	0.731099052345402	0.815534557891119	-7.48728075611227	0.00948319397806851	-0.000216758719498709	-0.694730631042162	0.498181115531511	0.762545281167981	-10.1060152676218
HAVANA	transcript	ENSG00000081277.12	protein_coding	PKP1	2	ENST00000367324.7	protein_coding	PKP1-001	0.0825104006050658	0.131660085763573	11.4260822275529	5.19180570952515e-27	1.33823373568784e-25	50.3609512371521	0.231539157652539	0.00294462658610545	5.13388363609817	0.000135058254644117	0.00228711839877423	-2.32569106146281
ENSEMBL	transcript	ENSG00000081277.12	protein_coding	PKP1	3	ENST00000263946.7	protein_coding	PKP1-201	0.000359225268896672	0.00121141003225688	1.14327804993385	0.253472779883383	0.350327420404927	-6.89414190512704	0	0	0	1	1	-10.3597524836655
HAVANA	transcript	ENSG00000081277.12	protein_coding	PKP1	2	ENST00000352845.3	protein_coding	PKP1-004	0.00692425019997978	0.000519603663577579	0.204552596720734	0.838005315257278	0.898549623467589	-7.52544469061022	0.0252157033097227	-0.000286533965092664	-0.341288209922898	0.737770737221762	0.956371098488861	-10.29775516692
HAVANA	transcript	ENSG00000081277.12	protein_coding	PKP1	2	ENST00000475988.1	processed_transcript	PKP1-002	0.00717146648901497	0.000612104553064018	0.212674732616971	0.831667752478203	0.893720151430332	-7.52375168577435	0	0	0	1	1	-10.3597524836655
HAVANA	transcript	ENSG00000081277.12	protein_coding	PKP1	2	ENST00000477817.1	processed_transcript	PKP1-003	0.0120353428031511	0.011256161225337	2.66829599964588	0.00787242262164279	0.0152456544087373	-4.01431559409656	0.00290439315675976	-0.00015490096836052	-1.1050482487633	0.287097495851235	0.539486673650012	-9.73315253033016
HAVANA	transcript	ENSG00000118194.18	protein_coding	TNNT2	2	ENST00000476888.5	processed_transcript	TNNT2-018	0.081036662246598	0.015348909233821	0.870581848264681	0.384402209513592	0.495421808660598	-7.16795814391539	0.42595061164912	0.00521711540157425	1.47894512520024	0.16050094168893	0.37880348168425	-9.27089787557149
HAVANA	transcript	ENSG00000118194.18	protein_coding	TNNT2	2	ENST00000460780.5	processed_transcript	TNNT2-011	0.280830079209428	0.131979831284995	6.22068697076912	1.05034418256011e-09	4.40701248523523e-09	11.0712590449063	0.561531243135021	0.00911280899805303	5.87967651675093	3.44140996340424e-05	0.000902568921423166	-0.904027458032447
HAVANA	transcript	ENSG00000118194.18	protein_coding	TNNT2	2	ENST00000367318.9	protein_coding	TNNT2-005	0.0279086215494151	0.0448956684797237	3.80958349479965	0.00015660963275872	0.000380998229508057	-0.399168759256842	0	0	0	1	1	-10.3597524836655
HAVANA	transcript	ENSG00000118194.18	protein_coding	TNNT2	2	ENST00000367322.5	protein_coding	TNNT2-001	0.0234313885346449	0.0142553601922892	1.16372794051684	0.24509185799701	0.340515274155594	-6.87063311678427	0	0	0	1	1	-10.3597524836655
HAVANA	transcript	ENSG00000118194.18	protein_coding	TNNT2	2	ENST00000491504.5	retained_intron	TNNT2-004	0.456830565675451	0.0481014817426448	1.48877361899344	0.137180330875134	0.206407322276828	-6.44139914098453	0.809894800453336	0.00852722136372104	6.13941899590997	2.17597862638233e-05	0.000666000554670405	-0.425322349427598
ENSEMBL	transcript	ENSG00000118194.18	protein_coding	TNNT2	3	ENST00000367317.8	protein_coding	TNNT2-204	0.0417563151183742	-0.0207343550228668	-1.44052104060395	0.150348801017199	0.223579776786881	-6.51171663841674	0.106668950477313	-0.00197863014888729	-1.02814564497081	0.320689738659017	0.578122595145612	-9.81444845922678
ENSEMBL	transcript	ENSG00000118194.18	protein_coding	TNNT2	3	ENST00000360372.8	protein_coding	TNNT2-202	0.00516096902438364	-0.000106658326292048	-0.0240841291931212	0.980795155519113	1	-7.54605962964877	0.0116122846023595	0.000796270944161793	1.61614841746944	0.127556053667806	0.32721715875398	-9.07611143103694
ENSEMBL	transcript	ENSG00000118194.18	protein_coding	TNNT2	3	ENST00000236918.11	protein_coding	TNNT2-201	0.446123994762123	0.00711731639268599	0.142590487226658	0.886671315599584	0.934681026325752	-7.53619103620888	2.31043172469671	0.00503225253885402	1.27886384438321	0.22098880151952	0.467801741359004	-9.53152223103663
ENSEMBL	transcript	ENSG00000118194.18	protein_coding	TNNT2	3	ENST00000458432.6	protein_coding	TNNT2-206	0.31647634658466	-0.0262312946598327	-0.97120790380444	0.331916505202145	0.439167242259737	-7.075518088827	0.33631884384794	-0.00264175568072826	-1.26337769070574	0.226344843917941	0.474988552789852	-9.55045618145156
ENSEMBL	transcript	ENSG00000118194.18	protein_coding	TNNT2	3	ENST00000367315.6	protein_coding	TNNT2-203	0.0930656384740787	0.0214608111746574	1.67443898069826	0.0946725652477277	0.148540649937166	-6.14944015580619	0.0460301184219475	-0.000125422977305924	-0.14247653086531	0.88866001335387	1	-10.3489120063169
ENSEMBL	transcript	ENSG00000118194.18	protein_coding	TNNT2	3	ENST00000421663.6	protein_coding	TNNT2-205	0.00121891527759269	-0.00109768172043504	-0.90007960703622	0.368513176293603	0.478671643543737	-7.14190306589847	0.00561759212373948	-0.000128402105685474	-0.49005777797812	0.631408125442713	0.871672973150195	-10.2324620844406
HAVANA	transcript	ENSG00000118194.18	protein_coding	TNNT2	2	ENST00000367320.6	protein_coding	TNNT2-003	0.146981670999488	0.0446818074811118	2.51908137100591	0.0120783448323811	0.0226867263530715	-4.39587396775626	0.564424916176472	0.00211549796186616	0.943577996297085	0.360808036669382	0.622263273432719	-9.89796173961253
HAVANA	transcript	ENSG00000118194.18	protein_coding	TNNT2	2	ENST00000509001.5	protein_coding	TNNT2-008	0.313222398352401	0.0939040337434212	3.70424264695341	0.000235768569974504	0.000561646188484879	-0.783699123436155	0.177013176221313	0.000220723170341362	0.155909229343914	0.878249474178546	1	-10.3467733536848
HAVANA	transcript	ENSG00000118194.18	protein_coding	TNNT2	2	ENST00000438742.5	protein_coding	TNNT2-002	0.143170857414402	0.0451033362155008	2.0581796669532	0.0400929797645364	0.0683246704171598	-5.4388224519363	0.277261754243518	0.00505460643254592	1.63007116303992	0.124561803578594	0.326762104409075	-9.05566503786243
HAVANA	transcript	ENSG00000118194.18	protein_coding	TNNT2	2	ENST00000515042.5	retained_intron	TNNT2-019	0.113682138779979	0.0485377687165172	3.24937727676225	0.00123479291568307	0.00268491123476292	-2.32629978499061	0.0834465424048731	0.00153495672549674	1.08238092762671	0.29671553397257	0.550680303678089	-9.75763442062668
HAVANA	transcript	ENSG00000118194.18	protein_coding	TNNT2	2	ENST00000477035.1	processed_transcript	TNNT2-017	0.000281749402043522	0.000743092974774467	0.733016481336381	0.463893468809983	0.576274617252232	-7.27803391243874	0	0	0	1	1	-10.3597524836655
HAVANA	transcript	ENSG00000118194.18	protein_coding	TNNT2	2	ENST00000466570.5	processed_transcript	TNNT2-006	0.28642144597247	0.0529438046207025	1.88765609883349	0.0596536458969422	0.0980310776059391	-5.77238548908784	0.165330875512084	0.00220543577067798	1.41227962217028	0.17892143151442	0.407392442175762	-9.3609463058759
HAVANA	transcript	ENSG00000118194.18	protein_coding	TNNT2	2	ENST00000455702.5	protein_coding	TNNT2-010	0.925350591161375	0.207685903737465	3.37852085697109	0.00078592920868294	0.00175311548300395	-1.90789805012444	1.39464726225883	0.00962569893767768	1.38335395972032	0.187438652643719	0.420499209126312	-9.3990389763361
HAVANA	transcript	ENSG00000118194.18	protein_coding	TNNT2	2	ENST00000503459.1	retained_intron	TNNT2-022	0.207474629519307	0.0545275471076961	2.24929056864759	0.0249303691560049	0.0442555224271617	-5.03133585273682	0.324058584231443	0.0075964324640757	2.43865769720681	0.0281037995786291	0.114667238168589	-7.69563813437286
HAVANA	transcript	ENSG00000118194.18	protein_coding	TNNT2	2	ENST00000422165.5	protein_coding	TNNT2-014	0.0389562143032988	0.0270284827583017	1.38397243092517	0.166987186193382	0.244962092775359	-6.59119950062059	0.752029332352245	-0.00134743745587046	-0.283829539156805	0.780544490111033	0.98927338857293	-10.3168206772543
HAVANA	transcript	ENSG00000118194.18	protein_coding	TNNT2	2	ENST00000412633.2	protein_coding	TNNT2-012	0.0351714359964447	0.00630917284188706	0.492786728889525	0.622380615715575	0.723594492786564	-7.42504824551668	0.0248570612727704	-0.00132570993454775	-1.22127348289845	0.241424615814938	0.493554373740185	-9.60099365119195
HAVANA	transcript	ENSG00000118194.18	protein_coding	TNNT2	2	ENST00000445079.2	retained_intron	TNNT2-021	0.441226311717089	0.018771031607985	0.485172101337184	0.627767750752957	0.728279845638377	-7.42876713574232	0.699646597202714	0.00511658016073905	1.94679873229427	0.0711511352120374	0.223745058393598	-8.55998785921091
HAVANA	transcript	ENSG00000118194.18	protein_coding	TNNT2	2	ENST00000475686.5	processed_transcript	TNNT2-015	0.165388181146485	0.0402501989483234	1.24895619346711	0.21226820033717	0.301304579361464	-6.76819435895843	0.288946470392247	0.00529141610181899	1.05910400578278	0.30683810332943	0.562442037043713	-9.78232470730235
HAVANA	transcript	ENSG00000118194.18	protein_coding	TNNT2	2	ENST00000494095.5	retained_intron	TNNT2-007	0.636345783574595	0.215911158223006	5.16040375293048	3.5662796587646e-07	1.15374315482279e-06	5.4141504977811	0.949094486000919	0.0139976245112674	9.41572154498698	1.43256703920454e-07	3.73300912261532e-05	4.86344966567684
HAVANA	transcript	ENSG00000118194.18	protein_coding	TNNT2	2	ENST00000472177.2	retained_intron	TNNT2-020	0.0158175568357184	0.0194354108606615	1.99962773970204	0.0460835270672654	0.0775094045879418	-5.55655543961743	0	0	0	1	1	-10.3597524836655
HAVANA	transcript	ENSG00000159166.13	protein_coding	LAD1	2	ENST00000503578.5	protein_coding	LAD1-005	0.00151630241310516	0.00225945577725169	1.43953360297152	0.150628036506674	0.223933992532509	-6.51313162732786	0	0	0	1	1	-10.3597524836655
HAVANA	transcript	ENSG00000159166.13	protein_coding	LAD1	2	ENST00000391967.6	protein_coding	LAD1-001	0.00030968001081945	0.00095977167406602	2.58610559021742	0.00998964142754538	0.0190254809608423	-4.22712872105194	0.00467435197336642	3.5614110273268e-05	0.216008297746039	0.831983676298524	1	-10.3348576337602
HAVANA	transcript	ENSG00000159166.13	protein_coding	LAD1	2	ENST00000367313.4	protein_coding	LAD1-002	0.00109186722944698	-0.000342240370413069	-0.616243967359717	0.538015252626668	0.647339814872184	-7.35668209516319	0.00511774474400674	5.94462546820859e-05	0.424475610169697	0.677435610841562	0.907568841499142	-10.2640568692609
HAVANA	transcript	ENSG00000159166.13	protein_coding	LAD1	2	ENST00000475136.1	processed_transcript	LAD1-004	0.00353010964647069	0.0031255481198409	0.951224554596961	0.341952088872722	0.450247231275419	-7.09467673859383	0	0	0	1	1	-10.3597524836655
HAVANA	transcript	ENSG00000159166.13	protein_coding	LAD1	2	ENST00000488842.1	processed_transcript	LAD1-003	0.00717251729278083	-0.00368531919202106	-1.13136107387881	0.258447978804948	0.356131260201087	-6.90765023071205	0.0172865446446982	-0.00016755652348224	-0.274185770012615	0.787800564912043	0.994620301753906	-10.3196811452144
HAVANA	transcript	ENSG00000159166.13	protein_coding	LAD1	2	ENST00000631576.1	protein_coding	LAD1-006	0.00123105042431189	0.000627368613029163	0.524269428068102	0.600324556596712	0.70410639373758	-7.40905841883692	0	0	0	1	1	-10.3597524836655
HAVANA	transcript	ENSG00000159166.13	protein_coding	LAD1	2	ENST00000632743.1	protein_coding	LAD1-007	0	0	0	1	1	-7.54634944069386	0	0	0	1	1	-10.3597524836655
HAVANA	transcript	ENSG00000159166.13	protein_coding	LAD1	2	ENST00000633953.1	protein_coding	LAD1-008	0.000351662255661337	0.000451857670838846	0.661787988037564	0.50841337999461	0.619391244618099	-7.32762389063496	0	0	0	1	1	-10.3597524836655
HAVANA	transcript	ENSG00000282221.1	antisense	RP11-27G14.4	2	ENST00000633182.1	antisense	RP11-27G14.4-001	0.000707819634124591	0.000303256012963054	0.341022907640327	0.733230248066887	0.81730853696739	-7.48825032489544	0.00923686567611213	7.03761194370448e-05	0.1648813960017	0.871308737235973	1	-10.3452379761963
ENSEMBL	transcript	ENSG00000159173.18	protein_coding	TNNI1	3	ENST00000622580.4	protein_coding	TNNI1-201	0.000281395370091505	0.000399885363033867	0.895900859253915	0.370738809438541	0.481064118482193	-7.14564672294554	0	0	0	1	1	-10.3597524836655
HAVANA	transcript	ENSG00000159173.18	protein_coding	TNNI1	2	ENST00000361379.8	protein_coding	TNNI1-001	0.0517243254347036	0.0178640819985068	4.69600976059407	3.43585933363142e-06	1.00215794942669e-05	3.23409889915274	0.0146938416847547	-5.09181367276307e-05	-0.343865363565303	0.73587190193124	0.954833541436208	-10.2968191145449
HAVANA	transcript	ENSG00000159173.18	protein_coding	TNNI1	2	ENST00000336092.8	protein_coding	TNNI1-002	0.00148837914065831	0.00102747327466193	1.40361969073565	0.16105573663803	0.23735458087283	-6.56394188021428	0	0	0	1	1	-10.3597524836655
HAVANA	transcript	ENSG00000159173.18	protein_coding	TNNI1	2	ENST00000555948.5	protein_coding	TNNI1-006	0.000187296401995882	4.54523901038859e-05	0.0807736867188041	0.935654403968596	0.970054043905078	-7.54308964600865	0	0	0	1	1	-10.3597524836655
HAVANA	transcript	ENSG00000159173.18	protein_coding	TNNI1	2	ENST00000367312.5	protein_coding	TNNI1-003	0.000430527786238308	-8.58857878142033e-05	-0.159217834173066	0.87356184173611	0.924996582847522	-7.53368384489726	0	0	0	1	1	-10.3597524836655
HAVANA	transcript	ENSG00000159173.18	protein_coding	TNNI1	2	ENST00000555340.6	protein_coding	TNNI1-005	0.000484317019447104	-0.00059496181578461	-0.876412849379463	0.381228433318234	0.49210023408614	-7.16287630492713	0	0	0	1	1	-10.3597524836655
HAVANA	transcript	ENSG00000159173.18	protein_coding	TNNI1	2	ENST00000556362.1	protein_coding	TNNI1-004	0.000160937680711115	-6.12108672950362e-05	-0.156909578568146	0.875379740602343	0.926317338686693	-7.53404841200686	0	0	0	1	1	-10.3597524836655
HAVANA	transcript	ENSG00000227048.2	processed_pseudogene	RP11-134G8.2	2	ENST00000413162.2	processed_pseudogene	RP11-134G8.2-001	0.000265914599661901	0.000193106725494686	0.325624632789227	0.74484522362483	0.826858426700806	-7.49337804585834	0	0	0	1	1	-10.3597524836655
HAVANA	transcript	ENSG00000224818.1	3prime_overlapping_ncRNA	RP11-134G8.10	2	ENST00000430471.1	3prime_overlapping_ncRNA	RP11-134G8.10-001	0.00747972602502266	0.00856327656584326	1.92631197940229	0.0546345752370714	0.0905183375399134	-5.69925891799453	0	0	0	1	1	-10.3597524836655
HAVANA	transcript	ENSG00000174307.6	protein_coding	PHLDA3	2	ENST00000367311.4	protein_coding	PHLDA3-001	1.71894020125706	0.4559771159874	9.75385270994873	1.10002408085677e-20	1.42735009178507e-19	35.9405563633908	2.25192568945855	0.003677603235959	2.01405659458773	0.0628994003247922	0.204731764975404	-8.44788446065438
HAVANA	transcript	ENSG00000174307.6	protein_coding	PHLDA3	2	ENST00000485436.1	processed_transcript	PHLDA3-003	0.928259672399642	0.37655612511426	6.75107776349712	4.0990060195775e-11	1.98413223713411e-10	14.2397996110823	0.51962293991955	0.00865946052543352	2.60424538862468	0.0203214418835087	0.0908861937232523	-7.38525843724606
HAVANA	transcript	ENSG00000174307.6	protein_coding	PHLDA3	2	ENST00000497057.1	processed_transcript	PHLDA3-004	1.02904900403448	0.416210319991322	8.245599035537	1.47367664772222e-15	1.11697377522575e-14	24.2895221722395	0.950626569650195	0.00191100727296185	0.521336675606138	0.609985235645023	0.865437012148109	-10.2158488407562
HAVANA	transcript	ENSG00000174307.6	protein_coding	PHLDA3	2	ENST00000367309.1	protein_coding	PHLDA3-002	0.435766367606633	-0.0119260627771928	-0.147103944332725	0.883109545284874	0.932051776817858	-7.5355377787224	1.75033137554923	0.0184165738243656	4.56279278939777	0.000403697548864879	0.00499978179836826	-3.45588343449092
HAVANA	transcript	ENSG00000159176.13	protein_coding	CSRP1	2	ENST00000367306.5	protein_coding	CSRP1-001	0.496993818247672	0.215382331258836	5.28139993091306	1.91955443807219e-07	6.38004525576163e-07	6.01252933538957	0.0381175198508844	0.0012964866686184	1.45175766397171	0.16781325447325	0.390334269738391	-9.30799627252676
HAVANA	transcript	ENSG00000159176.13	protein_coding	CSRP1	2	ENST00000533402.5	retained_intron	CSRP1-009	0.730861880712034	0.356254823833414	9.34683154741483	3.04305692189514e-19	3.39026778370711e-18	32.6596192571423	0.978669786809622	0.00411701610634909	1.84167365863735	0.0860221376978475	0.256073234707145	-8.73065832267083
HAVANA	transcript	ENSG00000159176.13	protein_coding	CSRP1	2	ENST00000527662.5	retained_intron	CSRP1-008	0.682709491978608	0.417181387264147	10.1939776378396	2.73537418444706e-22	4.22131694590629e-21	39.5941859857545	0.876921767586664	0.00500444612020892	2.12203311433872	0.0514640661349134	0.177322286946785	-8.2635060106908
HAVANA	transcript	ENSG00000159176.13	protein_coding	CSRP1	2	ENST00000532313.5	retained_intron	CSRP1-007	1.26233013209943	0.317725829540793	6.16572117029729	1.45209106442879e-09	6.00732608542557e-09	10.7554988645567	1.59984298821193	0.00233301033226435	0.875324496032103	0.395633609892691	0.660480972397766	-9.96072859538704
ENSEMBL	transcript	ENSG00000159176.13	protein_coding	CSRP1	3	ENST00000340006.6	protein_coding	CSRP1-201	5.09961085676948	0.845071669411007	11.5002154354445	2.63731222199369e-27	7.0294211433378e-26	51.0322762487061	6.11078396827763	-0.00185823083730656	-0.708808110821734	0.489658093467869	0.754939768712922	-10.0958025797865
HAVANA	transcript	ENSG00000159176.13	protein_coding	CSRP1	2	ENST00000531916.5	protein_coding	CSRP1-018	0.0252011793612172	0.00927852298310782	1.03749064349564	0.300011033453961	0.403709873884294	-7.00913066144613	0.129696011155745	0.0032928081249787	1.58676736929876	0.134078245976944	0.336129031014701	-9.11885719820723
HAVANA	transcript	ENSG00000159176.13	protein_coding	CSRP1	2	ENST00000532460.5	protein_coding	CSRP1-004	0.277087964083111	0.283730713955996	8.33793796827889	7.44945995036292e-16	5.82268428190908e-15	24.9614989338976	0.214193889595452	0.00423002859459551	1.67169282929409	0.115969496981775	0.313932365682358	-8.99382386794924
HAVANA	transcript	ENSG00000159176.13	protein_coding	CSRP1	2	ENST00000526256.5	protein_coding	CSRP1-015	0.0543050933506448	0.0344455709673015	2.04359389918179	0.0415196474967977	0.0705307642381911	-5.46846321517099	0.110599477408833	-0.00374866719008396	-1.71222923438963	0.108100776430896	0.299275601726904	-8.93258367506799
HAVANA	transcript	ENSG00000159176.13	protein_coding	CSRP1	2	ENST00000533432.5	protein_coding	CSRP1-006	0.242097965801337	0.183083332835824	6.64843184259812	7.80677530728851e-11	3.67061760169736e-10	13.6096059637461	0.829430226163154	0.00049294146502858	0.120239517895032	0.905939870220751	1	-10.3520302418804
HAVANA	transcript	ENSG00000159176.13	protein_coding	CSRP1	2	ENST00000530120.5	processed_transcript	CSRP1-011	0.0182894644418926	-0.000928074517764045	-0.10238362471025	0.918493417158553	0.957568701530563	-7.54111211350388	0.255308742309525	-0.00443528027805363	-1.44956765051942	0.168414137238613	0.391238390812288	-9.3109623227633
HAVANA	transcript	ENSG00000159176.13	protein_coding	CSRP1	2	ENST00000526723.5	protein_coding	CSRP1-013	0.0616524519301603	0.0402377276028968	2.47565521382114	0.0136308944692081	0.0253736036667264	-4.50290103231146	0.409469867778727	0.00355928477141993	1.01746980945565	0.325569763716346	0.583256373246147	-9.82533531813777
HAVANA	transcript	ENSG00000159176.13	protein_coding	CSRP1	2	ENST00000526317.5	processed_transcript	CSRP1-014	0.00898988171499962	-0.00939596101981348	-1.64877105107843	0.0998255706277874	0.155757322935879	-6.19182325320319	0.0244099847809224	-0.000795142450088507	-0.973715026678261	0.346126935979132	0.606182082480577	-9.86892024138605
HAVANA	transcript	ENSG00000159176.13	protein_coding	CSRP1	2	ENST00000524951.5	protein_coding	CSRP1-012	0.0163886321145496	0.0293090516236835	1.08070814636881	0.280350339724163	0.38152133424827	-6.96349557061802	0.554656625061698	0.0209138677463938	3.07808762901504	0.00788765760030735	0.044933320293744	-6.46139209748018
HAVANA	transcript	ENSG00000159176.13	protein_coding	CSRP1	2	ENST00000458271.6	processed_transcript	CSRP1-005	0.0060597596960117	0.00354202550460223	0.819494935411116	0.412896337478346	0.525040649074444	-7.21103504500902	0	0	0	1	1	-10.3597524836655
HAVANA	transcript	ENSG00000159176.13	protein_coding	CSRP1	2	ENST00000527573.5	processed_transcript	CSRP1-017	0.411424343410147	-0.302169524698331	-2.51065820767282	0.0123665830932962	0.023188656558079	-4.41677534635796	1.82043444210595	0.0341440810718822	2.90257698571671	0.0112255626484335	0.0585227295100157	-6.80860719415395
HAVANA	transcript	ENSG00000159176.13	protein_coding	CSRP1	2	ENST00000529975.5	processed_transcript	CSRP1-016	0.15511939940167	0.135084271045744	4.97936174298131	8.81019320030916e-07	2.73599989231259e-06	4.54213526128266	0.00792234528347593	-0.000422525081785383	-1.20505081219493	0.247439555713388	0.496651882183439	-9.62009400635716
HAVANA	transcript	ENSG00000159176.13	protein_coding	CSRP1	2	ENST00000533188.1	retained_intron	CSRP1-010	0.0671539332817411	-0.0200548850451829	-1.19618804263473	0.232192724118458	0.325221876565458	-6.8324665624568	0.116033522196423	-0.00147745519295933	-0.447590945470005	0.661047535070109	0.894348537804	-10.2534236142514
HAVANA	transcript	ENSG00000159176.13	protein_coding	CSRP1	2	ENST00000471596.1	retained_intron	CSRP1-003	0.503810812593614	0.129678051956609	3.39011758068998	0.000754145390970543	0.00168579733390388	-1.86956427992783	0.426833661703537	0.00081349717939472	0.174540832197658	0.863848589722084	1	-10.3434893523011
HAVANA	transcript	ENSG00000159176.13	protein_coding	CSRP1	2	ENST00000481851.1	retained_intron	CSRP1-002	1.1994699730269	0.549735432461012	9.85853982109858	4.6127740036747e-21	6.24052410285021e-20	36.7998266998061	1.37562332560588	0.00415699502164342	1.21525667098905	0.243642092873916	0.494034347058294	-9.60810207443797
HAVANA	transcript	ENSG00000224536.2	antisense	RP11-134G8.7	2	ENST00000454651.2	antisense	RP11-134G8.7-001	0.474486949508178	0.329045061912729	12.6692087042254	4.4416345685403e-32	2.04477574730471e-30	61.933635284426	0.743743549751427	0.00214230443997219	1.0285110015183	0.320523670636194	0.577928779509415	-9.81407414132746
HAVANA	transcript	ENSG00000223396.2	lincRNA	RP11-134G8.5	2	ENST00000441932.1	lincRNA	RP11-134G8.5-001	0.952015475517262	0.402601071123764	11.7822747568349	1.95990571700966e-28	5.93128884976033e-27	53.6092249178808	0.879415077851035	0.0080528687032221	4.15185584361261	0.000907237448817501	0.00902770426882186	-4.28538868619021
HAVANA	transcript	ENSG00000242150.2	transcribed_processed_pseudogene	RP11-134G8.6	1	ENST00000482594.2	transcribed_processed_pseudogene	RP11-134G8.6-001	0.00765189115594126	-0.00325130366086975	-0.336700671908851	0.736484479329858	0.819979452529757	-7.48971355919274	0.119899470425535	0.00475043694166212	1.2046528900581	0.247588540424645	0.49685148030337	-9.62055989181457
ENSEMBL	transcript	ENSG00000134369.15	protein_coding	NAV1	3	ENST00000593583.1	protein_coding	NAV1-201	0.857411420745562	0.482814100788342	9.10284413915232	2.12621844015891e-18	2.16174161765921e-17	30.7398526277458	1.52734614117441	0.018008329290092	6.04820631110978	2.55331478285191e-05	0.000741854828152439	-0.592421925160711
HAVANA	transcript	ENSG00000134369.15	protein_coding	NAV1	1	ENST00000367302.5	protein_coding	NAV1-006	0.689733249482436	0.620832229825116	13.2936509620601	1.00565103588822e-34	6.3663576599359e-33	67.9787903935532	1.53540632906964	0.0289118515202422	7.8702827930422	1.29620667228786e-06	0.000115475848657996	2.53664776773252
HAVANA	transcript	ENSG00000134369.15	protein_coding	NAV1	2	ENST00000491403.1	retained_intron	NAV1-009	0.451047433566784	0.233509325545611	5.9297653238123	5.67886414083502e-09	2.20969953667964e-08	9.42745342053544	0.422999108366331	-0.00200091468659025	-0.526789652367133	0.60628727642084	0.862415531039964	-10.2128511869052
HAVANA	transcript	ENSG00000134369.15	protein_coding	NAV1	2	ENST00000367296.8	protein_coding	NAV1-001	0.797027169417771	0.304545573534301	6.99167827750066	8.78210156423908e-12	4.54330533058386e-11	15.7482799645732	1.68742631919211	0.0187445351558846	10.6398332412109	2.99722559242455e-08	2.05863287036606e-05	6.52096229262082
HAVANA	transcript	ENSG00000134369.15	protein_coding	NAV1	2	ENST00000490213.5	processed_transcript	NAV1-003	0.186205466224859	0.156485508550998	9.95261563765121	2.10153328759643e-21	2.94598584135351e-20	37.5772530071253	0.484028435204353	0.0105146396190641	7.77855890818405	1.49042484131066e-06	0.000124479623714874	2.38949425553397
HAVANA	transcript	ENSG00000134369.15	protein_coding	NAV1	2	ENST00000367295.5	protein_coding	NAV1-002	1.56650184305394	0.691040191391356	11.2825653103092	1.91290176005793e-26	4.63623190551832e-25	49.0685360915546	2.64900616887998	0.0143103430912206	4.34817096580656	0.000614969778000051	0.00680352744147184	-3.88782729045855
HAVANA	transcript	ENSG00000134369.15	protein_coding	NAV1	2	ENST00000430015.5	protein_coding	NAV1-004	0.000232919172495419	0.000609195564853127	0.724796954010537	0.468917202693664	0.581128908890985	-7.28401441164071	0.00517716474748235	0.000355005582684504	1.56976677769468	0.137980839851843	0.342286571068849	-9.14333851783768
HAVANA	transcript	ENSG00000134369.15	protein_coding	NAV1	2	ENST00000469130.5	processed_transcript	NAV1-005	0.86261058212702	0.317730000287771	9.23216473091131	7.6209990157967e-19	8.12997613047177e-18	31.7529158301512	0.975976549962466	0.0148281340653689	7.64980655474355	1.81635235147557e-06	0.000140417403864289	2.18113382865367
HAVANA	transcript	ENSG00000134369.15	protein_coding	NAV1	2	ENST00000438083.1	protein_coding	NAV1-007	0.0513668190072438	0.111634957976958	7.25468916181498	1.55337099754173e-12	8.68086518207455e-12	17.4466701458766	0.0706810105018623	0.00205443569252993	1.31367802363886	0.209315038989299	0.451767970846655	-9.48828835390606
HAVANA	transcript	ENSG00000134369.15	protein_coding	NAV1	2	ENST00000477118.2	nonsense_mediated_decay	NAV1-008	0.75778166691721	0.536069238032958	14.8664541284251	1.2418392998822e-41	1.9345315494866e-39	83.778241447655	1.20017532521863	0.0151801214622556	7.35601678923106	2.87496525710097e-06	0.000183958444682215	1.69771608430768
HAVANA	transcript	ENSG00000236390.1	antisense	RP11-25B7.1	2	ENST00000449492.1	antisense	RP11-25B7.1-001	0.00899660800116038	0.00757046034077816	2.17962935240064	0.0297529578562344	0.0520302635546997	-5.18397690434464	0.884315702934743	0.0137828378798209	4.93275071460396	0.00019772776219935	0.00300811962541402	-2.72010830549275
HAVANA	transcript	ENSG00000231871.5	antisense	IPO9-AS1	2	ENST00000413035.5	antisense	IPO9-AS1-001	0.0665923590836758	0.0211247032382531	2.67214159325256	0.00778405181077557	0.0150879033953834	-4.00419982198057	0.48583002495557	0.00495959987072149	2.59761215645214	0.0205888128891677	0.0917623420606314	-7.3978410523253
HAVANA	transcript	ENSG00000231871.5	antisense	IPO9-AS1	2	ENST00000421449.1	antisense	IPO9-AS1-002	0.0745880651764485	0.0408185988952272	3.1259433392509	0.0018759353927837	0.00397917320158194	-2.71158758108613	0.0569401536438639	-0.0013845374447269	-1.25150374501276	0.230520519817801	0.480915355479706	-9.56484831732993
HAVANA	transcript	ENSG00000231871.5	antisense	IPO9-AS1	1	ENST00000421159.1	antisense	IPO9-AS1-003	0.0576568324852052	0.0507974969791276	3.54278134173501	0.00043320718092765	0.000998771782766635	-1.35325498776803	0.0653875365895886	0.000563512066465335	0.476663679615538	0.6406890878689	0.878064946961209	-10.2392721648014
ENSEMBL	transcript	ENSG00000264802.1	miRNA	MIR5191	3	ENST00000577455.1	miRNA	MIR5191-201	0.656914863400568	0.390391768811751	4.45222604138888	1.04995803335275e-05	2.91097986190773e-05	2.16492055550056	0.144992231548755	-0.0023882249191	-0.502135213892123	0.62309418938575	0.87045663260003	-10.2261649665059
HAVANA	transcript	ENSG00000235121.1	antisense	RP11-90L20.2	2	ENST00000429443.1	antisense	RP11-90L20.2-001	0.0236125029475048	0.0228831156086295	5.75976001156285	1.47654288053889e-08	5.50033433271951e-08	8.4984966308774	0.974247815389374	0.0165399940334263	7.9611761416622	1.12989107948568e-06	0.000108009129197848	2.68142373011138
ENSEMBL	transcript	ENSG00000200942.1	snRNA	RNU6-501P	3	ENST00000364072.1	snRNA	RNU6-501P-201	1.86341883742835	0.54382203064986	4.41521126482022	1.23858722381812e-05	3.40668716147275e-05	2.00717532281925	1.44396914570529	0.0126154014854382	0.686336536993794	0.503304501308312	0.767484568727166	-10.1120136291802
ENSEMBL	transcript	ENSG00000221028.1	miRNA	MIR1231	3	ENST00000408101.1	miRNA	MIR1231-201	0.228078996155699	0.0450064891926943	0.742547709880632	0.458105859956943	0.570481092144958	-7.2710147668145	0.516303503159338	0.0118333536408166	0.911526989820428	0.376889495442698	0.640046153829559	-9.92795964360829
HAVANA	transcript	ENSG00000198700.9	protein_coding	IPO9	2	ENST00000361565.8	protein_coding	IPO9-001	1.79031927236717	0.681939161018106	14.8502979925645	1.4675998818014e-41	2.26289156657224e-39	83.6122727393962	2.93352925168599	0.00633423489621596	3.40509385758757	0.00407319950657495	0.0274890442808764	-5.80416891377748
HAVANA	transcript	ENSG00000198700.9	protein_coding	IPO9	2	ENST00000464348.5	processed_transcript	IPO9-004	1.58530239277632	0.284067357576577	5.78143494567732	1.30884662966509e-08	4.90391222869312e-08	8.61562337486513	2.31802785059544	0.000524540500839915	0.259433980920603	0.798939270858559	1	-10.3238673240142
HAVANA	transcript	ENSG00000198700.9	protein_coding	IPO9	2	ENST00000479374.1	processed_transcript	IPO9-002	0.795842305145847	0.130878126310621	3.17776077480188	0.0015764370337776	0.00337878211104182	-2.55158842243831	1.17045931878745	0.0147952200005148	7.81606792364868	1.40753351932138e-06	0.00012047628299279	2.4497988602126
HAVANA	transcript	ENSG00000198700.9	protein_coding	IPO9	2	ENST00000456707.1	protein_coding	IPO9-003	0.581251185143455	0.529487617144984	9.13726580530323	1.61966579999099e-18	1.66752573594669e-17	31.0085106190824	0.3180647259422	-0.00209560846719668	-0.423044664336989	0.678455791637196	0.908390408599172	-10.2646970534156
ENSEMBL	transcript	ENSG00000277681.1	miRNA	MIR6739	3	ENST00000622461.1	miRNA	MIR6739-201	0.889111767697444	-0.0567155492545444	-0.498136472371193	0.618607894057196	0.720277976959323	-7.42240089466676	1.21934023422193	0.00850179460501412	0.781868146593369	0.446843557294792	0.713321425617	-10.039749393473
HAVANA	transcript	ENSG00000198892.6	protein_coding	SHISA4	2	ENST00000464117.1	processed_transcript	SHISA4-002	2.1918187187421	-0.129631749853202	-1.38929295269996	0.165364913527842	0.242868859923157	-6.58385571795678	3.65429182486155	0.000605924434970285	0.161199593982163	0.874155634081891	1	-10.3458783846543
HAVANA	transcript	ENSG00000198892.6	protein_coding	SHISA4	2	ENST00000362011.6	protein_coding	SHISA4-001	3.13030775928949	0.187011171663363	3.78901181098726	0.000169762702482558	0.000411280363951367	-0.47506243668348	3.41962354723786	-0.00266187366631912	-1.42234149370951	0.176034266919508	0.402866797559595	-9.34755531908086
HAVANA	transcript	ENSG00000198892.6	protein_coding	SHISA4	2	ENST00000481699.1	processed_transcript	SHISA4-003	0.638131010732757	-0.0405930470052119	-1.21115992401818	0.226408883831763	0.318374214213307	-6.81451085027033	0.708317804062989	0.000613882156404509	0.304359655458166	0.765168422651758	0.977634110837522	-10.3104057272355
HAVANA	transcript	ENSG00000223774.5	antisense	RP11-307B6.3	2	ENST00000414927.5	antisense	RP11-307B6.3-001	1.21542771976536	0.0739765661007807	1.2776554045551	0.201966574692672	0.288726511894907	-6.73208104231115	0.767074225487939	-0.000721504944107339	-0.115462869172667	0.909658443081777	1	-10.3526313286158
HAVANA	transcript	ENSG00000223774.5	antisense	RP11-307B6.3	2	ENST00000458139.1	antisense	RP11-307B6.3-002	0.320320285704377	0.0461017011992176	1.42799311336455	0.153921010589344	0.228231912062664	-6.52959769887784	0.268561918718962	0.000112731879777104	0.0473206294981475	0.962901815738314	1	-10.3585559292888
HAVANA	transcript	ENSG00000163431.12	protein_coding	LMOD1	2	ENST00000367288.4	protein_coding	LMOD1-001	0.370342244229224	0.15033966798895	2.9728682028602	0.00309328905964531	0.00636756677195552	-3.16945194508879	1.19125478334739	0.00660145894078033	2.99362844832059	0.00934991952330807	0.0510373048967569	-6.62908410715203
ENSEMBL	transcript	ENSG00000163431.12	protein_coding	LMOD1	3	ENST00000616739.1	protein_coding	LMOD1-201	0.00999985156046142	0.000966940486032697	0.201581028796375	0.840326637812288	0.900433442753905	-7.52604762744854	0.0253827813728138	0.000193392619983343	0.16631770396094	0.870198631733429	1	-10.3449842397447
HAVANA	transcript	ENSG00000134375.10	protein_coding	TIMM17A	2	ENST00000367287.4	protein_coding	TIMM17A-001	2.88234081566075	0.0344273971560192	0.618924523223669	0.536249255969796	0.645776640311148	-7.35502910313614	3.88163028820835	-0.0123734082303023	-3.97133009686713	0.00130079432568233	0.0117843946162438	-4.6524004839739
HAVANA	transcript	ENSG00000134375.10	protein_coding	TIMM17A	2	ENST00000478378.5	processed_transcript	TIMM17A-003	0.255082872383135	0.0991970084090964	1.23375331598336	0.217877131189612	0.308143965157783	-6.7869943966162	1.08412165179899	0.0232248734936581	2.4366049361136	0.0282161603297369	0.115025340918772	-7.69943420350469
HAVANA	transcript	ENSG00000134375.10	protein_coding	TIMM17A	2	ENST00000484647.1	processed_transcript	TIMM17A-004	0.921619479975398	-0.336560401689415	-7.3000767689433	1.14622009041514e-12	6.48655168590026e-12	17.7449017665767	1.46870365644565	0.0107397494914911	4.21535953647679	0.000799716391397623	0.00823892665972133	-4.15657363023315
HAVANA	transcript	ENSG00000134375.10	protein_coding	TIMM17A	2	ENST00000482943.1	processed_transcript	TIMM17A-002	0.857504425083015	-0.0220266700548161	-0.667222860867275	0.504939012212588	0.616082047708176	-7.32401822868155	0.875933404328335	0.00633206738169832	2.82584993939665	0.0130885533038093	0.0655505502866604	-6.95873613988102
ENSEMBL	transcript	ENSG00000206637.1	snoRNA	SNORA70	3	ENST00000383910.1	snoRNA	SNORA70.6-201	0.00229763500826374	0.00170470982368114	0.38645401924792	0.699325608405293	0.789606294266626	-7.4717417464699	0	0	0	1	1	-10.3597524836655
HAVANA	transcript	ENSG00000238003.1	processed_pseudogene	RP11-465N4.2	2	ENST00000412093.1	processed_pseudogene	RP11-465N4.2-001	0.00319836659971401	-0.00140136205500017	-0.492420907012617	0.622638964221194	0.723802813632812	-7.42522823140868	0.0134140536440358	-0.000715416194348575	-1.21674407031995	0.243092449453048	0.493721152325884	-9.60634748285943
HAVANA	transcript	ENSG00000176393.10	protein_coding	RNPEP	2	ENST00000481780.5	processed_transcript	RNPEP-004	0.531261543134698	0.267065922725321	6.3217221348458	5.75627825717093e-10	2.48102463639227e-09	11.6579134791209	0.410934265091763	0.00272847402983229	0.46742367851996	0.647128162371788	0.883057635788888	-10.2438635145992
HAVANA	transcript	ENSG00000176393.10	protein_coding	RNPEP	2	ENST00000295640.8	protein_coding	RNPEP-001	0.18320128763064	0.12367838294347	4.41478641822945	1.24092990569809e-05	3.41279612493206e-05	2.00537182570592	1.07309168784058	0.00559341584331729	1.2350700680056	0.236399267096206	0.488792455395213	-9.58458630968925
HAVANA	transcript	ENSG00000176393.10	protein_coding	RNPEP	2	ENST00000367286.7	protein_coding	RNPEP-003	0.419621758527443	0.172721973140633	6.40648091893239	3.45472216003213e-10	1.52157734506489e-09	12.1562586233666	0.131135147334739	-0.0019171952090561	-1.02361780758597	0.322752968003551	0.580360912532326	-9.81907780808429
HAVANA	transcript	ENSG00000176393.10	protein_coding	RNPEP	2	ENST00000487116.5	nonsense_mediated_decay	RNPEP-005	0.0014677718166599	-0.00320302175702802	-1.00078231718748	0.317418366278608	0.423136890417532	-7.04643609449929	0.459616737363045	0.0053083370995238	1.64184551144651	0.122077060812482	0.325151503306791	-9.03827921221907
HAVANA	transcript	ENSG00000176393.10	protein_coding	RNPEP	2	ENST00000492587.5	nonsense_mediated_decay	RNPEP-006	0.0623808930385207	0.0125342113364136	0.704011373288555	0.481754935561837	0.593769456844624	-7.29883764672158	0.138221238776111	0.00295631188760948	1.14730550090965	0.269792174062603	0.519710396801857	-9.68637301532145
HAVANA	transcript	ENSG00000176393.10	protein_coding	RNPEP	2	ENST00000471105.5	processed_transcript	RNPEP-002	0.490946754645712	0.243294592253818	8.22434950721602	1.72282602454112e-15	1.29695906571936e-14	24.1356863292169	0.960577358244635	0.00383280939723606	0.758105130686344	0.460505288737854	0.727045951227999	-10.0585387022264
HAVANA	transcript	ENSG00000176393.10	protein_coding	RNPEP	2	ENST00000447312.5	protein_coding	RNPEP-008	0.264374074813724	0.188226155633469	6.40485672881738	3.48886634290716e-10	1.535858025386e-09	12.1466561813884	0.217698909772381	-5.43524465236049e-05	-0.0223069406561138	0.98250649405237	1	-10.3594865719589
HAVANA	transcript	ENSG00000176393.10	protein_coding	RNPEP	2	ENST00000478617.5	processed_transcript	RNPEP-007	0.177483953581071	0.024001243278012	1.18214610465309	0.237712200476713	0.331734200432816	-6.84910519390705	0.136489371460632	0.00253377297708931	1.15908393272674	0.26511230206239	0.514341745274482	-9.67307279622137
HAVANA	transcript	ENSG00000176393.10	protein_coding	RNPEP	2	ENST00000479726.5	processed_transcript	RNPEP-010	0.00861906361449408	0.0109921027531767	1.76290286191956	0.0785305283560163	0.12569568418942	-5.99841009059888	0.0043091598728773	-9.84950828086241e-05	-0.481283453462084	0.637480847410365	0.875740527902098	-10.2369439396664
HAVANA	transcript	ENSG00000176393.10	protein_coding	RNPEP	2	ENST00000492849.5	processed_transcript	RNPEP-009	0.0564127724616573	0.0086794160745533	0.575711997606608	0.565070070037912	0.672168503007208	-7.3808033658049	0.0150462483364107	-0.000802466577941902	-1.21805013354517	0.242610610678233	0.493630132530952	-9.60480535975853
HAVANA	transcript	ENSG00000176393.10	protein_coding	RNPEP	2	ENST00000620670.1	processed_transcript	RNPEP-014	0.262054766514895	0.178434310565753	8.51798137116543	1.93892670055036e-16	1.61089021824865e-15	26.2878863014111	0.482332159209127	0.00479272047652998	2.63222065491551	0.0192301641478811	0.0873337722495367	-7.33206477253568
HAVANA	transcript	ENSG00000176393.10	protein_coding	RNPEP	2	ENST00000449524.1	protein_coding	RNPEP-011	0.0269022077438588	0.0270581325717987	2.28969403391093	0.0224567330801272	0.040218404821024	-4.94064850006816	0.0858975653546906	0.00356424474277832	1.25077581411162	0.230778466695205	0.481259267082875	-9.56572706803235
HAVANA	transcript	ENSG00000176393.10	protein_coding	RNPEP	2	ENST00000464707.1	processed_transcript	RNPEP-013	0.194035101484568	0.0679954831392458	2.98587196256115	0.00296698318073893	0.0061207952243517	-3.13141741414005	0.521503328139092	0.00383731366390454	0.89355934765484	0.386115605597313	0.650019358190939	-9.94437187357648
HAVANA	transcript	ENSG00000176393.10	protein_coding	RNPEP	2	ENST00000479531.1	processed_transcript	RNPEP-012	0.22976001598333	0.0455064046813423	2.24289637836294	0.0253427907834685	0.0449295783101657	-5.04554292640248	0.687918062578325	0.0167641438943807	4.33354796396874	0.000632965844657893	0.00695405730385387	-3.91736860275879
HAVANA	transcript	ENSG00000273478.1	antisense	RP11-465N4.5	2	ENST00000608886.1	antisense	RP11-465N4.5-001	0.179585093958219	0.103421637632552	6.47068256221866	2.33820530055182e-10	1.04691352957354e-09	12.5374774140623	0.979247119700494	0.0118129530779098	3.46274102130584	0.00362481298219624	0.0251857319113138	-5.6873668454962
HAVANA	transcript	ENSG00000234678.1	antisense	RP11-465N4.4	2	ENST00000419190.1	antisense	RP11-465N4.4-002	0.000430567642730592	0.000159149977221307	0.29310018563429	0.769567738935865	0.846747366039239	-7.50343060849231	0.0929781268586315	0.0021983331963016	1.04862122182503	0.311478586797055	0.567437615421083	-9.79329386666557
HAVANA	transcript	ENSG00000234678.1	antisense	RP11-465N4.4	2	ENST00000415582.1	antisense	RP11-465N4.4-001	0.00328743692588672	0.00554539068157588	1.84760789695106	0.0652522743253249	0.106318076556806	-5.84660463138367	0.748785671288733	0.00780589522283961	2.58260740880635	0.0212061677407476	0.0938072191018753	-7.42626015167219
ENSEMBL	transcript	ENSG00000275207.1	miRNA	MIR6740	3	ENST00000618268.1	miRNA	MIR6740-201	0.592287743690612	-0.135383817451157	-1.6245634302671	0.104888688154393	0.162767795203836	-6.2312016607232	0.245108131476467	0.00910955138703987	1.20297457101167	0.248217678293788	0.497291017732535	-9.62252347428109
HAVANA	transcript	ENSG00000163435.15	protein_coding	ELF3	2	ENST00000359651.7	protein_coding	ELF3-003	0.066726426721573	0.0127250010107154	3.02006340162879	0.00265707025488983	0.00551831227710577	-3.03064743660892	0.0800723527066808	0.00125055888179816	3.79497706162738	0.00185346944075042	0.0152950233458215	-5.01158529349624
HAVANA	transcript	ENSG00000163435.15	protein_coding	ELF3	2	ENST00000367284.9	protein_coding	ELF3-001	0.147679438314211	0.0507101237539667	5.97471741877061	4.39422552659368e-09	1.73016154046393e-08	9.67700742082909	0.00905357152379246	0.00012696999637849	0.641510993508539	0.531178548644551	0.79342660881601	-10.1428844615149
HAVANA	transcript	ENSG00000163435.15	protein_coding	ELF3	2	ENST00000367283.7	protein_coding	ELF3-002	1.03165391914232e-05	-1.50412978654325e-05	-0.0735876739496436	0.941368043817507	0.973980968070888	-7.54364385638122	0	0	0	1	1	-10.3597524836655
HAVANA	transcript	ENSG00000163435.15	protein_coding	ELF3	2	ENST00000495848.1	processed_transcript	ELF3-006	0.00238514205595638	-0.00215412350952784	-1.39852046793796	0.162579615796026	0.239314913846579	-6.57105291697592	0.0100836272049301	0.000382301393588586	1.20792985784433	0.246363688563132	0.49574061434886	-9.61671948310546
HAVANA	transcript	ENSG00000163435.15	protein_coding	ELF3	2	ENST00000490203.5	processed_transcript	ELF3-005	0.00239644001892195	-0.000798110946980481	-0.522320164283949	0.601679828216923	0.70535633648045	-7.41007715278842	0.00874344286631984	0.000334797761785039	1.34984754984956	0.19771519628067	0.435509954328125	-9.44240552031052
HAVANA	transcript	ENSG00000163435.15	protein_coding	ELF3	2	ENST00000498017.1	processed_transcript	ELF3-007	0.088737726699242	0.00947806622951839	0.892116448039125	0.372761622300295	0.483199580057049	-7.14902211762368	0.0212233215303224	-0.000468935597900461	-0.976529036119387	0.344777862403056	0.604727064462252	-9.86616756031953
HAVANA	transcript	ENSG00000163435.15	protein_coding	ELF3	2	ENST00000446188.1	protein_coding	ELF3-004	0	0	0	1	1	-7.54634944069386	0	0	0	1	1	-10.3597524836655
HAVANA	transcript	ENSG00000163435.15	protein_coding	ELF3	2	ENST00000470384.1	processed_transcript	ELF3-008	0.00219610652949547	-0.00339080577721505	-1.19208215707363	0.233797104637093	0.327145410800944	-6.83735193501992	0.0222963315411317	0.000169876811741956	0.225017620462765	0.825098749545948	1	-10.3327413696021
HAVANA	transcript	ENSG00000163435.15	protein_coding	ELF3	2	ENST00000479874.1	processed_transcript	ELF3-009	0.00481249934948457	-0.00198163266054414	-0.492523164245434	0.622566744043955	0.723754313079332	-7.42517793386902	0	0	0	1	1	-10.3597524836655
HAVANA	transcript	ENSG00000163435.15	protein_coding	ELF3	2	ENST00000475698.1	processed_transcript	ELF3-010	0.00538998442567351	0.000396207850864445	0.148067251125988	0.882349661238358	0.931469981858999	-7.53539571838906	0.0207552302107267	-0.00017158358386536	-0.254633689692263	0.802573765381199	1	-10.3251800763881
HAVANA	transcript	ENSG00000249007.1	sense_intronic	RP11-510N19.5	1	ENST00000504773.1	sense_intronic	RP11-510N19.5-001	0.00228171783417307	-0.00287844253410155	-1.96913956392042	0.0494913594669313	0.082690095749001	-5.61653568439379	0.018136375770713	0.000122111509166217	0.243123418970465	0.81130776930682	1	-10.3282288128475
HAVANA	transcript	ENSG00000232296.1	processed_pseudogene	RP11-510N19.2	2	ENST00000453255.1	processed_pseudogene	RP11-510N19.2-001	0.000599582559149477	-0.000586511243522677	-0.275797449081295	0.78281811562932	0.857057134552394	-7.5083479611872	0	0	0	1	1	-10.3597524836655
HAVANA	transcript	ENSG00000235811.1	processed_pseudogene	RP11-510N19.3	2	ENST00000457453.1	processed_pseudogene	RP11-510N19.3-001	0	0	0	1	1	-7.54634944069386	0	0	0	1	1	-10.3597524836655
ENSEMBL	transcript	ENSG00000212512.2	misc_RNA	Y_RNA	3	ENST00000391210.2	misc_RNA	Y_RNA.587-201	0.00702982155070428	-0.00905694243987952	-0.652455809920184	0.514408394026989	0.625108141031442	-7.33374647204254	0	0	0	1	1	-10.3597524836655
HAVANA	transcript	ENSG00000227109.1	processed_pseudogene	CRIP1P3	1	ENST00000416794.1	processed_pseudogene	CRIP1P3-001	0.0221386005110215	0.0126057253083841	1.0829220155873	0.279367393847351	0.380381308310593	-6.96110794915688	0	0	0	1	1	-10.3597524836655
HAVANA	transcript	ENSG00000170075.8	protein_coding	GPR37L1	2	ENST00000367282.5	protein_coding	GPR37L1-001	2.02456152365308	0.234095727261565	3.14214275307175	0.00177709782864978	0.00378199563680818	-2.66183944996844	3.47167620855994	0.0128865482352471	4.96067541349767	0.000187479297605215	0.00289631537389071	-2.66509608013279
HAVANA	transcript	ENSG00000143862.7	protein_coding	ARL8A	2	ENST00000272217.6	protein_coding	ARL8A-001	2.27237031261043	0.550321638973734	8.80321389815361	2.20387999806716e-17	2.01811383115941e-16	28.4321363155296	4.27735964261032	0.00579316757397325	2.74149616434948	0.0154851913270756	0.074295510244298	-7.12242008417626
ENSEMBL	transcript	ENSG00000143862.7	protein_coding	ARL8A	3	ENST00000614750.1	protein_coding	ARL8A-201	0.0821606470169445	0.0451386535275355	3.33483714644851	0.000917192396613682	0.00202681215836838	-2.05117069144224	0.0993492936985247	-0.00149027500441383	-1.2096403349701	0.245726220730434	0.495349890071569	-9.61471151917877
HAVANA	transcript	ENSG00000143862.7	protein_coding	ARL8A	2	ENST00000491358.1	processed_transcript	ARL8A-002	0.378595501750089	0.0953652594298126	1.87312104374985	0.0616375606297265	0.100985497130746	-5.79950392555561	1.14275356922182	0.00910052410209558	1.1731088933895	0.259620786843211	0.508523356556894	-9.65708877664381
HAVANA	transcript	ENSG00000143862.7	protein_coding	ARL8A	2	ENST00000486225.1	processed_transcript	ARL8A-003	0.536884810758458	0.209141491130251	5.60681430597394	3.42047401823905e-08	1.22788522723423e-07	7.68298319203802	0.79981564008435	0.00745845601469503	1.52855430308935	0.147844459683978	0.35846245907011	-9.20190329144954
HAVANA	transcript	ENSG00000143851.15	protein_coding	PTPN7	2	ENST00000367279.8	protein_coding	PTPN7-003	0.00767855491515341	0.010436433463532	3.87557004321302	0.000120615448443709	0.000297324065572227	-0.153115886245575	0.143571740417926	0.00376851591919696	5.55307318505734	6.20551753235608e-05	0.00134121880385834	-1.518269375576
HAVANA	transcript	ENSG00000143851.15	protein_coding	PTPN7	2	ENST00000309017.7	protein_coding	PTPN7-001	0.00804814223141469	0.0124638804910805	4.83704540497256	1.75985451361285e-06	5.2917127301058e-06	3.87644681931852	0.0800488856195342	0.000406330022196878	0.723109594657252	0.481088958175213	0.747327254407413	-10.0852317566422
HAVANA	transcript	ENSG00000143851.15	protein_coding	PTPN7	2	ENST00000495688.5	nonsense_mediated_decay	PTPN7-011	0.00889519533675496	0.0100637926121367	3.58127919834601	0.000375484289906983	0.000871922156899402	-1.21964030579077	0.0126455700875514	-0.000289041602001176	-0.7039759762139	0.492573829331663	0.757548993848281	-10.0993296870138
HAVANA	transcript	ENSG00000143851.15	protein_coding	PTPN7	2	ENST00000462815.5	nonsense_mediated_decay	PTPN7-010	0.000775091550075722	0.000525748399917209	0.662780161726786	0.50777817324267	0.618773635371019	-7.32696784856328	0	0	0	1	1	-10.3597524836655
HAVANA	transcript	ENSG00000143851.15	protein_coding	PTPN7	2	ENST00000496197.5	nonsense_mediated_decay	PTPN7-009	0.00083719171305965	0.000129967376343771	0.16141526673556	0.871831844822139	0.923697488421057	-7.53333183513102	0	0	0	1	1	-10.3597524836655
HAVANA	transcript	ENSG00000143851.15	protein_coding	PTPN7	2	ENST00000480836.5	nonsense_mediated_decay	PTPN7-007	0.00216296850137202	0.00360923610486413	2.37012023575897	0.0181625584399693	0.0330880351562738	-4.7554259092392	0	0	0	1	1	-10.3597524836655
HAVANA	transcript	ENSG00000143851.15	protein_coding	PTPN7	2	ENST00000477554.5	protein_coding	PTPN7-005	8.15512613238373e-05	0.000187864158266347	0.749628028675028	0.453832939973178	0.566236892478237	-7.26574199125114	0	0	0	1	1	-10.3597524836655
HAVANA	transcript	ENSG00000143851.15	protein_coding	PTPN7	2	ENST00000492977.5	processed_transcript	PTPN7-004	0.222160954808134	0.0947256006951508	7.00872720804911	7.86120634417719e-12	4.0873445695918e-11	15.8568202769861	0.106825482288991	0.000713870393311137	1.00530563672529	0.331194938995767	0.589692108665976	-9.83761974267996
HAVANA	transcript	ENSG00000143851.15	protein_coding	PTPN7	2	ENST00000477625.5	protein_coding	PTPN7-013	0.00196434806352495	-0.00186630490417832	-0.476742065887175	0.633755045764844	0.733600940856543	-7.43281677786328	0.0238732429379342	-0.000833294265720483	-1.49414342283665	0.156530453493476	0.372546879220599	-9.24993771964374
ENSEMBL	transcript	ENSG00000143851.15	protein_coding	PTPN7	3	ENST00000629151.2	protein_coding	PTPN7-201	0.00350893670222394	0.00207058974910868	0.727150557517335	0.467475614972469	0.579757633429262	-7.28230881391935	0	0	0	1	1	-10.3597524836655
HAVANA	transcript	ENSG00000143851.15	protein_coding	PTPN7	2	ENST00000479092.5	processed_transcript	PTPN7-014	0.00245339187501981	0.00301487957996462	1.63716547319826	0.102227978989518	0.15908500872799	-6.21077388566762	0.0226597566009745	-0.00120852035205197	-1.67998304382522	0.114320873284891	0.310861750340352	-8.98137974969634
HAVANA	transcript	ENSG00000143851.15	protein_coding	PTPN7	2	ENST00000476061.5	protein_coding	PTPN7-020	0.000370719772483763	-0.000734707473005597	-0.996008891525056	0.319729808591823	0.425729923405458	-7.05118884269842	0	0	0	1	1	-10.3597524836655
HAVANA	transcript	ENSG00000143851.15	protein_coding	PTPN7	1	ENST00000467283.5	protein_coding	PTPN7-017	0.000994003395768426	0.00132189831794476	1.05727170022662	0.290900494836138	0.393468343676118	-6.98847311907297	0	0	0	1	1	-10.3597524836655
HAVANA	transcript	ENSG00000143851.15	protein_coding	PTPN7	2	ENST00000464870.5	protein_coding	PTPN7-018	0.000227120868893253	0.00046339757251055	0.95924750370022	0.337899823276787	0.445745213482183	-7.08703256854034	0.0071291674457285	-0.000380222263772187	-1.2009148742375	0.248991469300662	0.497988008781317	-9.62493019281857
HAVANA	transcript	ENSG00000143851.15	protein_coding	PTPN7	1	ENST00000435759.6	protein_coding	PTPN7-015	1.48801521962454e-05	-9.05591486253127e-09	-4.50179552951271e-05	0.999964098906267	1	-7.54634943968124	0	0	0	1	1	-10.3597524836655
HAVANA	transcript	ENSG00000143851.15	protein_coding	PTPN7	2	ENST00000486116.5	protein_coding	PTPN7-016	0.000110830528857591	-0.000187466915636349	-0.546774823129447	0.58477848981902	0.690121037067932	-7.39702202530297	0	0	0	1	1	-10.3597524836655
HAVANA	transcript	ENSG00000143851.15	protein_coding	PTPN7	2	ENST00000491584.1	retained_intron	PTPN7-019	0.00305827477662716	0.00342446248091062	1.48750877400046	0.137513738387632	0.206857679105805	-6.44327168196527	0.0448599447842687	0.0013024001866362	1.11864704804725	0.281440058546954	0.532841688392446	-9.71825940616487
HAVANA	transcript	ENSG00000143851.15	protein_coding	PTPN7	2	ENST00000492451.1	protein_coding	PTPN7-012	0.00229121608008738	0.00268209504499256	1.51983711420876	0.129186905284606	0.195694083038737	-6.39491617107308	0.0189143735006251	-0.000112326986094515	-0.18164515462795	0.858370313679572	1	-10.3421400252479
HAVANA	transcript	ENSG00000143851.15	protein_coding	PTPN7	2	ENST00000468385.1	retained_intron	PTPN7-008	0.414866860967418	0.129137344511903	5.80756456359576	1.13124346331762e-08	4.26491638736349e-08	8.75733314237818	0.11629413544704	0.000323153450327683	0.285357449986693	0.779396791516438	0.988438202460431	-10.3163585046001
HAVANA	transcript	ENSG00000243323.5	unitary_pseudogene	PTPRVP	2	ENST00000482597.5	processed_transcript	PTPRVP-003	0.264721750581845	0.116704270240201	7.8401270697981	2.75723382987938e-14	1.83919827183893e-13	21.4067770514882	0.168975296130383	0.00299134228667393	3.39589629115959	0.0041497073518881	0.027870630907761	-5.82278498566967
HAVANA	transcript	ENSG00000243323.5	unitary_pseudogene	PTPRVP	2	ENST00000490575.1	processed_transcript	PTPRVP-002	0.0538966810356611	0.0299296842281542	3.49516857046576	0.000516094552164338	0.00117844658938333	-1.51660520685736	0.0888392010781524	0.0015097620903107	1.28749327785769	0.218048080959273	0.463871227975864	-9.52089173055723
HAVANA	transcript	ENSG00000133067.17	protein_coding	LGR6	2	ENST00000367278.7	protein_coding	LGR6-001	0.00429548755822652	0.00770675251085006	3.02040959797379	0.00265408999926513	0.00551235587777295	-3.02962146010763	0.0221212796245151	-1.40216834885925e-05	-0.027244873928336	0.978635008692952	1	-10.3593558191213
HAVANA	transcript	ENSG00000133067.17	protein_coding	LGR6	2	ENST00000255432.11	protein_coding	LGR6-002	0.00492953928256521	0.00261092797780454	1.297504727652	0.19505864011285	0.280207167695258	-6.7066271054079	0.0141967674790699	-0.000538282512545071	-1.35038056334818	0.197548217119964	0.435252907951708	-9.44172210000591
HAVANA	transcript	ENSG00000133067.17	protein_coding	LGR6	2	ENST00000487787.5	nonsense_mediated_decay	LGR6-007	0.0124988779463584	0.00760427837959756	2.64249058905591	0.00848910843736444	0.0163555567030195	-4.08182999324985	0.0620858692313114	0.00168085061311176	2.42494599648622	0.0288624772581777	0.116905590078806	-7.72096894590815
HAVANA	transcript	ENSG00000133067.17	protein_coding	LGR6	1	ENST00000423542.5	protein_coding	LGR6-006	0.00244408291250803	0.00140437100593212	1.0422077978256	0.297821320881609	0.401260808588135	-7.0042397628029	0.0151403342107927	0.000629116016252025	1.67701175478194	0.114909397346552	0.311905101505623	-8.9858446201604
HAVANA	transcript	ENSG00000133067.17	protein_coding	LGR6	2	ENST00000439764.2	protein_coding	LGR6-003	0.00551509624986324	0.00663936428696875	3.51023601111109	0.000488382921891561	0.00111874623236857	-1.46513916267807	0.0183015547081049	0.000887137949725157	1.45061454885886	0.168126673190254	0.390794895672127	-9.30954487068234
HAVANA	transcript	ENSG00000133067.17	protein_coding	LGR6	2	ENST00000503519.1	retained_intron	LGR6-010	0.00599496808660831	0.00223033649760122	0.708532275139198	0.478946488995948	0.591031129851343	-7.29565019214452	0.0127188176294444	0.000872147494590476	1.61815285359031	0.127121197097975	0.326989189107785	-9.07317529403416
HAVANA	transcript	ENSG00000133067.17	protein_coding	LGR6	2	ENST00000308543.3	processed_transcript	LGR6-009	0.0474250351655892	0.0311971306374797	4.17072858852239	3.58229897644473e-05	9.35733476503398e-05	0.995962916637978	0.0241397578321353	0.00022932236126702	0.350058302144203	0.731316285260506	0.951177951983707	-10.2945414459732
HAVANA	transcript	ENSG00000133067.17	protein_coding	LGR6	2	ENST00000506931.1	processed_transcript	LGR6-011	0.0113924235362696	0.0114748628188503	2.44045065814159	0.015016701025008	0.0277574753117108	-4.58833257550921	0	0	0	1	1	-10.3597524836655
HAVANA	transcript	ENSG00000077152.9	protein_coding	UBE2T	2	ENST00000367274.8	protein_coding	UBE2T-001	1.21062117275941	0.108135780650731	2.57325697639632	0.0103630844239286	0.0196840385042177	-4.25981167632518	2.10462814015078	-0.00713946119105377	-2.56107120004764	0.0221234407817067	0.0967953207658267	-7.4669427151538
HAVANA	transcript	ENSG00000077152.9	protein_coding	UBE2T	2	ENST00000487227.5	retained_intron	UBE2T-002	0.260625511287878	0.157703278438907	6.02001543359357	3.38806369169339e-09	1.34927716715093e-08	9.93013152007975	0.397937235844953	0.00309120106105088	1.11600682642936	0.282531867927603	0.534043618504911	-9.72116293043758
HAVANA	transcript	ENSG00000077152.9	protein_coding	UBE2T	2	ENST00000460852.1	retained_intron	UBE2T-003	0.0906726827499029	0.0425517850380001	2.90032979201231	0.00389258810297846	0.00790297371477323	-3.37867708735006	0.0411896899187541	-0.00139460156964359	-1.45397508402813	0.167206666227797	0.389255200820754	-9.304989698219
HAVANA	transcript	ENSG00000077157.21	protein_coding	PPP1R12B	2	ENST00000391959.5	protein_coding	PPP1R12B-021	0.677000096479815	0.280051199263463	8.57943142048389	1.21895191757825e-16	1.03281779151672e-15	26.7454278623291	0.702311025580664	0.00203507585733846	0.858253725651715	0.404684930107702	0.669998113760424	-9.97576586699554
HAVANA	transcript	ENSG00000077157.21	protein_coding	PPP1R12B	2	ENST00000608999.5	protein_coding	PPP1R12B-001	1.77877241326792	0.602272639245112	11.9069865337039	6.1415500232673e-29	1.97226386050447e-27	54.7598335351325	2.91024423853782	0.0117400558247467	3.89600535738531	0.00151284227885587	0.0131740274658166	-4.8057784987428
HAVANA	transcript	ENSG00000077157.21	protein_coding	PPP1R12B	2	ENST00000480184.5	protein_coding	PPP1R12B-011	1.71951517295029	0.421899639737915	7.03478805072599	6.633954906606e-12	3.47528090549861e-11	16.0231526487933	2.32701221500266	0.00847764262989069	2.19167537517181	0.0451416503292609	0.161377559325545	-8.14189718207841
HAVANA	transcript	ENSG00000077157.21	protein_coding	PPP1R12B	2	ENST00000356764.6	protein_coding	PPP1R12B-005	0.228346436568516	0.138925173235281	5.41712063536922	9.44679539183224e-08	3.24045190629986e-07	6.69845010716256	0.223754692065263	0.00161545849941154	0.857354515281816	0.405165484030364	0.670439609410567	-9.9765505501836
HAVANA	transcript	ENSG00000077157.21	protein_coding	PPP1R12B	2	ENST00000476364.5	nonsense_mediated_decay	PPP1R12B-012	0.0199026404084977	0.0141150145263997	2.71050468172014	0.00695008173722741	0.0135748178566561	-3.9025116823355	0.0496139490744272	0.000183886431274299	0.256013457257226	0.80152859956905	1	-10.3248052346019
HAVANA	transcript	ENSG00000077157.21	protein_coding	PPP1R12B	1	ENST00000466968.1	protein_coding	PPP1R12B-013	1.45310370547267	0.368019601337802	4.5921497074118	5.56388567987744e-06	1.58608973455392e-05	2.77219170557942	2.54264959296221	0.0331836333893845	4.44405694991076	0.000509256577614581	0.00593341302452272	-3.69445334600048
HAVANA	transcript	ENSG00000077157.21	protein_coding	PPP1R12B	2	ENST00000488330.1	retained_intron	PPP1R12B-009	0.935570925387318	0.316703908448945	7.19915879778701	2.24861106583339e-12	1.23504169034022e-11	17.0838391890672	0.847194425505443	0.00173127076483305	0.494361603066578	0.62843943396315	0.87055901462582	-10.2302350880866
HAVANA	transcript	ENSG00000077157.21	protein_coding	PPP1R12B	2	ENST00000464965.1	processed_transcript	PPP1R12B-014	0.0286143876757309	-0.000102671128321741	-0.00863601674419266	0.993113001620832	1	-7.54631217748854	0.182861400454976	-0.000888839437216801	-0.324691525180778	0.750041040194618	0.965966529997303	-10.3036171468584
HAVANA	transcript	ENSG00000077157.21	protein_coding	PPP1R12B	2	ENST00000434615.2	nonsense_mediated_decay	PPP1R12B-015	1.73637713060584	0.2954382277383	4.5916917604638	5.57561175453441e-06	1.5892479676092e-05	2.77017602160025	1.42722325393892	0.00536395692496327	0.760973716469206	0.45884248730549	0.725361139225628	-10.0562989136112
HAVANA	transcript	ENSG00000077157.21	protein_coding	PPP1R12B	2	ENST00000498070.5	processed_transcript	PPP1R12B-007	1.32115467936198	0.282238359675528	6.07824234730486	2.41973267829046e-09	9.7793940511886e-09	10.2579258797554	1.75623679752094	0.0139117335600919	5.0915986044115	0.000146265486038494	0.00242117633322909	-2.4082537895024
HAVANA	transcript	ENSG00000077157.21	protein_coding	PPP1R12B	2	ENST00000290419.9	protein_coding	PPP1R12B-002	1.13602224689513	0.367955480178303	7.40359663794379	5.69919170403732e-13	3.32868854981026e-12	18.4307033570127	1.87626274288649	0.0136495156368274	6.67441940951772	8.7165038964032e-06	0.000370439597823187	0.532560224835914
HAVANA	transcript	ENSG00000077157.21	protein_coding	PPP1R12B	2	ENST00000491336.5	protein_coding	PPP1R12B-003	0.34417526122747	0.310431629897933	6.13734645976553	1.71478878251751e-09	7.03881809721196e-09	10.5934362454975	0	0	0	1	1	-10.3597524836655
HAVANA	transcript	ENSG00000077157.21	protein_coding	PPP1R12B	2	ENST00000466273.6	nonsense_mediated_decay	PPP1R12B-006	0.254686577618677	0.274556666486032	7.6746972963017	8.82393685593475e-14	5.60014379718956e-13	20.2631212531716	0.355997898139147	0.000668028702109878	0.181429538848233	0.858536469621666	1	-10.3421817657527
HAVANA	transcript	ENSG00000077157.21	protein_coding	PPP1R12B	2	ENST00000634903.1	protein_coding	PPP1R12B-020	0.928704326594977	0.266419011856763	5.02699535826914	6.96276986780345e-07	2.18515263254929e-06	4.76884581927533	1.77223609625524	0.0129941180396935	3.70438691607196	0.00222460500523285	0.0174994777357813	-5.19611076206651
HAVANA	transcript	ENSG00000077157.21	protein_coding	PPP1R12B	2	ENST00000367269.2	retained_intron	PPP1R12B-016	0.749321940275109	0.0631834059399634	1.63414750432285	0.102860214642574	0.159975098721016	-6.2156802016195	0.653071485920899	0.00207101621424592	0.540788400487339	0.596845084131433	0.853698840298088	-10.2050183296233
HAVANA	transcript	ENSG00000077157.21	protein_coding	PPP1R12B	2	ENST00000465284.5	processed_transcript	PPP1R12B-017	0.577275439114868	0.14441184682689	3.34868612754941	0.000873521056937847	0.00193630768312146	-2.00594209700615	0.558962012913037	-0.00224473803916459	-0.438442580723504	0.667512584405627	0.899481793153443	-10.2576975919911
HAVANA	transcript	ENSG00000077157.21	protein_coding	PPP1R12B	2	ENST00000462074.1	processed_transcript	PPP1R12B-018	0.288547484230386	0.0736562790972844	2.32564506321949	0.0204384504788887	0.0368927309206617	-4.85862597990203	0.396671223387612	0.00131974099044727	0.266071109275136	0.793921976435545	0.999128903218945	-10.3220122403254
HAVANA	transcript	ENSG00000077157.21	protein_coding	PPP1R12B	2	ENST00000618451.1	retained_intron	PPP1R12B-019	1.00248841577609	0.499870772978981	10.7250399296607	2.76596888228939e-24	5.29159909718703e-23	44.1414320490886	1.66913212252192	0.016794088656454	5.06437888376017	0.000153985526643524	0.0025140133712434	-2.46150353026404
HAVANA	transcript	ENSG00000229120.2	processed_pseudogene	CYCSP4	1	ENST00000429682.2	processed_pseudogene	CYCSP4-001	0.00197857545146062	0.000792659752418123	0.389118175051282	0.697355153151934	0.78787054451521	-7.47070968971302	0.717299870991013	0.00479866843354178	0.969235362271289	0.348282209224947	0.608443853080023	-9.87328788956431
ENSEMBL	transcript	ENSG00000272262.1	snRNA	RNU6-89P	3	ENST00000606519.1	snRNA	RNU6-89P-201	0.020110406292065	-0.0232236313426898	-1.13101165779491	0.258594873457647	0.356303682794108	-6.90804418167928	0.781415305331518	0.00881675032416204	0.592667636302553	0.562512482582357	0.822549905185816	-10.1742750068624
HAVANA	transcript	ENSG00000232626.3	transcribed_processed_pseudogene	RP11-175B9.2	1	ENST00000417053.2	transcribed_processed_pseudogene	RP11-175B9.2-001	0.61254403215922	0.345301956230479	9.52281163590646	7.32722260752229e-20	8.72171698828373e-19	34.0663291200538	1.22606751099478	0.0124746802352143	4.42293119931709	0.000530824673964258	0.00611184205522484	-3.73700592554056
HAVANA	transcript	ENSG00000232626.3	transcribed_processed_pseudogene	RP11-175B9.2	2	ENST00000602961.1	processed_transcript	RP11-175B9.2-002	0.347912555436429	0.0760335030406354	2.81997179476188	0.00499438962780921	0.00997689462361277	-3.60462081834463	1.16882688690201	0.00470633114204287	1.26225610808019	0.22673669976793	0.47555685396883	-9.5518202937971
HAVANA	transcript	ENSG00000236439.4	processed_pseudogene	RP11-175B9.3	2	ENST00000422457.2	processed_pseudogene	RP11-175B9.3-001	0.0331361570803026	-0.0136927444416152	-1.18498575889293	0.236588583245982	0.330406569854075	-6.84575617783759	1.13870627993503	0.0190720968348102	2.9710596512743	0.0097839140855975	0.0528192078255037	-6.67371076481373
ENSEMBL	transcript	ENSG00000253042.1	snoRNA	SNORA70	3	ENST00000517233.1	snoRNA	SNORA70.27-201	0.0292230026304208	0.0245176854673655	1.00953776058753	0.313207338544239	0.41848607787344	-7.03765975338091	2.08581607404879	0.00800549674084267	0.515252646144299	0.614124180010428	0.869310116906027	-10.2191579307225
HAVANA	transcript	ENSG00000143858.11	protein_coding	SYT2	2	ENST00000367267.5	protein_coding	SYT2-002	0.455493118570389	-0.208871184733577	-3.57959782801456	0.000377846847400823	0.000877014356386743	-1.22550449204346	0.575402086108961	0.00286197101037215	0.555173939800488	0.587219726455787	0.844885875818661	-10.1967635903846
HAVANA	transcript	ENSG00000143858.11	protein_coding	SYT2	2	ENST00000367268.4	protein_coding	SYT2-001	0.984202033167782	-0.0236874164696842	-0.273987915568213	0.784207581307709	0.85804454229797	-7.50884495042222	1.69094616653697	0.00454455523110529	0.934572143727243	0.365277953309611	0.627339551772907	-9.90648362487345
HAVANA	transcript	ENSG00000226862.1	antisense	RP11-569A11.1	2	ENST00000428573.1	antisense	RP11-569A11.1-001	0.881739578348811	0.584679882915648	11.1476009073522	6.46448528844301e-26	1.48038069607271e-24	47.8619712800335	0.700465727150925	0.000380261469950726	0.084057132517887	0.934157903699075	1	-10.3559775575027
HAVANA	transcript	ENSG00000225620.1	lincRNA	RP11-569A11.2	2	ENST00000411431.1	lincRNA	RP11-569A11.2-001	0.127182372929451	0.0807700996218498	3.99318945439245	7.50235293113847e-05	0.000189269531251137	0.295317056893036	0.306849487190952	0.00982711138634788	3.89998731512229	0.0015007997664531	0.0130958646287542	-4.79766824280555
HAVANA	transcript	ENSG00000117139.16	protein_coding	KDM5B	2	ENST00000367265.7	protein_coding	KDM5B-001	0.387314774423964	0.136949736059781	7.78201886025804	4.15765643855995e-14	2.72240571825947e-13	21.002885150363	0.819650242434582	0.00537023962753603	3.36862701001734	0.0043850916781245	0.0290551704748346	-5.87794390697851
HAVANA	transcript	ENSG00000117139.16	protein_coding	KDM5B	2	ENST00000367264.6	protein_coding	KDM5B-003	1.2197999752436	0.580027891250197	13.1277594260403	5.14159482511976e-34	2.96972832771795e-32	66.3589552859619	2.41028003090391	0.011931195229513	6.57487215515072	1.03032832908115e-05	0.000412149013062839	0.357218012183067
HAVANA	transcript	ENSG00000117139.16	protein_coding	KDM5B	2	ENST00000472822.5	retained_intron	KDM5B-005	0.502442588592795	0.187301432358849	7.61867304195433	1.3028704557727e-13	8.12925282187461e-13	19.8801624798449	1.35419170523162	0.00952236698496398	4.26660730439275	0.000722492770226997	0.00766333881197898	-4.05275968364432
HAVANA	transcript	ENSG00000117139.16	protein_coding	KDM5B	2	ENST00000491153.1	retained_intron	KDM5B-009	0.526031693878815	0.25606982124039	7.88230319455007	2.04353587084956e-14	1.38151942526051e-13	21.7013964217565	0.782216102681188	0.0078385356997936	2.23967161769996	0.0412135376156402	0.151243342900879	-8.05693782617785
HAVANA	transcript	ENSG00000117139.16	protein_coding	KDM5B	1	ENST00000235790.8	protein_coding	KDM5B-002	0.843303824468087	0.424248932250279	13.5176659472062	1.09391267706795e-35	7.79985547941464e-34	70.1813703853176	1.73016081548324	-0.00172377529752368	-0.632407691139346	0.53694357887368	0.798334480752662	-10.1489134881836
HAVANA	transcript	ENSG00000117139.16	protein_coding	KDM5B	2	ENST00000498276.1	retained_intron	KDM5B-008	0.848439837514221	0.240955702915441	6.1173770382119	1.92696028208738e-09	7.86715626920254e-09	10.4797655432469	1.5024164659528	0.0106752857583506	3.47283135230705	0.00355157676361734	0.0248111467794539	-5.6669020925373
HAVANA	transcript	ENSG00000117139.16	protein_coding	KDM5B	2	ENST00000456180.1	processed_transcript	KDM5B-007	0.615161569698137	0.0780432428494294	1.5546480585872	0.120665533272307	0.184220598944147	-6.34169573215629	0.295473868558012	-0.00426734074397989	-0.877283075044399	0.394603834167825	0.659338986741456	-9.95898627032332
HAVANA	transcript	ENSG00000117139.16	protein_coding	KDM5B	2	ENST00000602511.1	nonsense_mediated_decay	KDM5B-010	0.232536545605296	0.0164069863448645	0.583834157537282	0.55959638873146	0.667160265160078	-7.37610097368577	0.0642566159223142	0.00086169141163441	0.609743559302	0.551446382265185	0.812068192268082	-10.1635689113973
HAVANA	transcript	ENSG00000117139.16	protein_coding	KDM5B	2	ENST00000470573.5	processed_transcript	KDM5B-006	0.879551857372645	0.297547912451393	6.3788854656402	4.08191322633357e-10	1.78588135672178e-09	11.9933907914896	1.08527646962333	0.0109349382369656	3.01993187887367	0.00886797680698419	0.0490720057404336	-6.57697216031862
HAVANA	transcript	ENSG00000117139.16	protein_coding	KDM5B	2	ENST00000467487.3	processed_transcript	KDM5B-004	0.0104275349959739	-0.0136481880417653	-1.50545101503802	0.132842512337029	0.200615927907234	-6.41656156991296	0.0196643978915062	-0.000861906683802244	-1.81157051897868	0.0907646771725068	0.265618348669093	-8.77845466361391
HAVANA	transcript	ENSG00000235449.2	processed_pseudogene	RP11-480I12.2	1	ENST00000430450.2	processed_pseudogene	RP11-480I12.2-001	1.32306602259109	0.292644364249847	4.25883719550441	2.45746633254526e-05	6.53676061520007e-05	1.35422603697649	2.11031587732361	0.0109069738497055	2.31615514236101	0.0356087858043966	0.135986605286289	-7.91972708934752
HAVANA	transcript	ENSG00000226148.1	processed_pseudogene	SLC25A39P1	1	ENST00000444461.1	processed_pseudogene	SLC25A39P1-001	0.0020896556234753	0.000231005487189669	0.182901554091157	0.854949743145362	0.911316079419108	-7.52963570820516	0.940199670323404	0.0101252491329927	3.94767387318608	0.00136392096503672	0.0122111985110014	-4.70055957180594
HAVANA	transcript	ENSG00000260021.1	antisense	RP11-480I12.10	2	ENST00000564127.1	antisense	RP11-480I12.10-001	0.0967241262571666	0.085659755880465	6.47955345331835	2.21488698368922e-10	9.94214088254519e-10	12.5904038442822	0.0751328782818013	4.63315619604543e-05	0.0365107442011775	0.97137187468018	1	-10.3590401453218
HAVANA	transcript	ENSG00000228288.6	antisense	PCAT6	2	ENST00000553157.1	antisense	PCAT6-003	0.120336462406037	0.121440179737686	6.54444673567851	1.48740633237344e-10	6.79290272984387e-10	12.9794351945607	0.185868597521758	0.00336981852790038	1.67307637221582	0.115692932687246	0.313425573179109	-8.99174998076135
HAVANA	transcript	ENSG00000228288.6	antisense	PCAT6	2	ENST00000417262.5	antisense	PCAT6-001	0.0468575666654414	0.0258412261048011	2.39432716070944	0.0170199100808661	0.0311742056871131	-4.69845306840437	0.211364254172854	0.0037200794807186	1.71956989064909	0.106726846659232	0.296545988628338	-8.9213892039192
HAVANA	transcript	ENSG00000228288.6	antisense	PCAT6	2	ENST00000425295.1	antisense	PCAT6-002	0.0700569952503444	0.00398637007905974	0.32567965535304	0.744803614305719	0.826821580920175	-7.4933601445295	0.192706538393144	0.00468756395717336	1.58287108287911	0.134964237089483	0.337595295194417	-9.12448441857824
HAVANA	transcript	ENSG00000184774.8	transcribed_unitary_pseudogene	MGAT4EP	2	ENST00000330493.6	processed_transcript	MGAT4EP-001	0.246983927521264	0.104583575210191	8.44048548845599	3.46962169571516e-16	2.80491191679861e-15	25.7143688700377	0.0787025088353181	0.00148440662095349	2.1699629607861	0.047030874197421	0.166259211874782	-8.1800273936859
HAVANA	transcript	ENSG00000214796.8	transcribed_unprocessed_pseudogene	RP11-480I12.5	2	ENST00000443294.5	processed_transcript	RP11-480I12.5-002	0.325146772747285	0.187473594685137	10.2930327296576	1.17405104798523e-22	1.88452557414711e-21	40.431090025229	0.623668991186853	0.00727162067882943	4.68647484024239	0.000317444698914607	0.00421339201117484	-3.20854718871507
HAVANA	transcript	ENSG00000214796.8	transcribed_unprocessed_pseudogene	RP11-480I12.5	2	ENST00000449915.1	processed_transcript	RP11-480I12.5-003	0.224558324224869	0.0958121530532602	3.99100156976955	7.56973060944379e-05	0.000190883535488821	0.286860719228198	0.385652967578294	-0.000855447186757166	-0.289856703593919	0.77602025043256	0.986004436473797	-10.3149832917012
HAVANA	transcript	ENSG00000214796.8	transcribed_unprocessed_pseudogene	RP11-480I12.5	2	ENST00000442868.1	transcribed_unprocessed_pseudogene	RP11-480I12.5-004	0.159433923901891	0.0873486836922284	6.5284949578457	1.64083298467511e-10	7.46443921733192e-10	12.8835026060245	0.259414052146671	0.00109541632621916	0.83703093066342	0.416127207841765	0.681751939514396	-9.99408691571212
HAVANA	transcript	ENSG00000214796.8	transcribed_unprocessed_pseudogene	RP11-480I12.5	2	ENST00000430114.1	processed_transcript	RP11-480I12.5-001	0.827744942247968	0.273534085293687	7.20445937119606	2.17081136025033e-12	1.19444789217348e-11	17.1183752217534	0.418119291900731	0.00343899672412472	1.63699139345016	0.123096194405767	0.326762104409075	-9.0454571719418
HAVANA	transcript	ENSG00000234996.4	transcribed_processed_pseudogene	RP11-480I12.9	2	ENST00000456105.2	processed_transcript	RP11-480I12.9-002	0.213026694775985	0.131463545619842	11.3504800242117	1.03320481724421e-26	2.57009861833377e-25	49.6789338775164	0.2698119998757	0.00220032077434308	2.70221409966326	0.016741943474013	0.0787310612886186	-7.19811064830319
HAVANA	transcript	ENSG00000234996.4	transcribed_processed_pseudogene	RP11-480I12.9	1	ENST00000438944.1	transcribed_processed_pseudogene	RP11-480I12.9-001	0.00151502162921306	0.00280529484800435	1.62831921187381	0.10409001211506	0.161682946268597	-6.22512991540542	0.108980411158166	0.00210536268927711	1.25508908889915	0.22925333599771	0.479208168220802	-9.56051412123312
HAVANA	transcript	ENSG00000183155.4	protein_coding	RABIF	2	ENST00000367262.3	protein_coding	RABIF-001	1.4115796134539	0.450097859352487	11.1324715174891	7.40602474624019e-26	1.68343518757455e-24	47.7272570687925	2.43921598223562	0.00383540327516346	1.70071954052697	0.110286155562002	0.303330469887548	-8.95007176047458
HAVANA	transcript	ENSG00000117153.15	protein_coding	KLHL12	2	ENST00000367261.7	protein_coding	KLHL12-001	2.36503349244078	0.467437109947361	9.08595887940974	2.42922915342707e-18	2.45608583272895e-17	30.6083292277722	3.43516604079705	-0.00314779507925112	-1.85256701177823	0.0843612192397966	0.252544982170212	-8.71324152902307
HAVANA	transcript	ENSG00000117153.15	protein_coding	KLHL12	2	ENST00000367259.1	protein_coding	KLHL12-002	0.493557961518067	0.124598796036875	3.96861526194022	8.29292226017471e-05	0.000208142113171006	0.200585797407472	1.05467613159009	0.0144159098444966	3.49423689506809	0.00340108984559004	0.0239996870137228	-5.62347026232416
HAVANA	transcript	ENSG00000117153.15	protein_coding	KLHL12	2	ENST00000367258.1	protein_coding	KLHL12-003	0.019391476519486	0.0166020631718151	0.941030663767773	0.347145648512957	0.455893815366949	-7.10429707855916	0.333919493516179	0.00498304047878347	1.25684852459276	0.228633498498314	0.478238214264543	-9.55838355299843
HAVANA	transcript	ENSG00000230280.2	processed_pseudogene	HNRNPA1P59	1	ENST00000430583.2	processed_pseudogene	HNRNPA1P59-001	0.00132255339328317	0.000521000541266819	0.612654383121903	0.54038470987932	0.649550198497613	-7.35888442913835	0.469249016797698	0.00217956064314122	0.877623903548354	0.394424817683474	0.659118359997842	-9.95868271614633
ENSEMBL	transcript	ENSG00000199471.1	misc_RNA	Y_RNA	3	ENST00000362601.1	misc_RNA	Y_RNA.35-201	1.49906671964181	0.147601610552365	1.43177585319282	0.152835647074761	0.226846864630155	-6.52421493391011	1.69598909048269	0.0159022948786358	1.05143225830227	0.310229210920845	0.566075014953963	-9.79036159440952
HAVANA	transcript	ENSG00000159346.12	protein_coding	ADIPOR1	2	ENST00000340990.9	protein_coding	ADIPOR1-001	2.84643608624632	0.632509777873784	11.0326864062849	1.81081017718045e-25	3.93617272972196e-24	46.8415166175159	3.72625407244015	0.000711353692920518	0.386648460158426	0.704618607490108	0.929682166655305	-10.2802696630762
HAVANA	transcript	ENSG00000159346.12	protein_coding	ADIPOR1	2	ENST00000495562.5	retained_intron	ADIPOR1-004	0.436841601315207	0.0977887194323069	4.10446694269254	4.73535774577958e-05	0.000122107694360053	0.731134394881262	0.779913174761221	0.00732132054325099	3.35208255094535	0.00453435720344552	0.0298080424924499	-5.91138267815359
ENSEMBL	transcript	ENSG00000159346.12	protein_coding	ADIPOR1	3	ENST00000367254.7	protein_coding	ADIPOR1-201	0.0229722438022262	0.00939515084105334	0.444758473972869	0.656687652878021	0.753169828205406	-7.44753618055617	0.0805813614707555	-0.000430309683491657	-0.27560697893623	0.786729932942447	0.993877733438924	-10.31926574237
HAVANA	transcript	ENSG00000159346.12	protein_coding	ADIPOR1	2	ENST00000417068.5	protein_coding	ADIPOR1-002	0.959075492871166	0.41487655927238	7.06956639926485	5.28523055284923e-12	2.79647718402359e-11	16.245910890152	0.734610564603992	-0.00172380607724542	-0.18657187314706	0.854575635555765	1	-10.3411728290396
HAVANA	transcript	ENSG00000159346.12	protein_coding	ADIPOR1	2	ENST00000426229.1	protein_coding	ADIPOR1-003	0.571793368565231	-0.220920777552102	-4.02052979981683	6.70694346668974e-05	0.000170116151782458	0.401355862639	1.97260039445133	0.00410430178041754	0.916135866956248	0.3745473170781	0.637440768929831	-9.92370275853578
HAVANA	transcript	ENSG00000159348.12	protein_coding	CYB5R1	2	ENST00000367249.8	protein_coding	CYB5R1-001	2.22240754564789	-0.0487741263942046	-0.890836894732746	0.373447107207128	0.48391639440173	-7.15016015581337	3.08752333506292	-0.0063054377291368	-4.50370287733757	0.000453086221497691	0.00543433857870836	-3.57448000690394
HAVANA	transcript	ENSG00000159348.12	protein_coding	CYB5R1	2	ENST00000497655.1	processed_transcript	CYB5R1-006	0.320618249104779	0.130937612197576	7.54454735009909	2.17456296878943e-13	1.32606960066761e-12	19.3768827920349	0.807611740873041	0.00832439261446691	4.55857653446512	0.000407030886848778	0.00502806774939003	-3.46433682323024
HAVANA	transcript	ENSG00000159348.12	protein_coding	CYB5R1	2	ENST00000482572.5	processed_transcript	CYB5R1-003	0.538713015650356	0.154627402591793	3.83826125834055	0.000139871343865785	0.000342278284952874	-0.292723310076631	0.664774902229452	0.0156180603292163	2.57701792988446	0.0214406606486248	0.0945889122665926	-7.43683108376781
HAVANA	transcript	ENSG00000159348.12	protein_coding	CYB5R1	2	ENST00000483915.1	processed_transcript	CYB5R1-007	0.10966382445179	0.043191693605175	3.33417581833539	0.000919327751977268	0.00203125666369998	-2.05332600195081	0.362589962647193	0.00665159342221223	3.101955401835	0.00751702576441622	0.0433537729627244	-6.41382063073993
HAVANA	transcript	ENSG00000159348.12	protein_coding	CYB5R1	2	ENST00000446185.1	protein_coding	CYB5R1-005	0.122650043295902	0.0581419212085207	2.1551357472887	0.0316301069576265	0.0550232571707645	-5.23652783757276	0.529550189309403	0.0232002478696204	3.46151134889728	0.00363384090192652	0.0252368548379933	-5.68986042449641
HAVANA	transcript	ENSG00000159348.12	protein_coding	CYB5R1	2	ENST00000473599.5	processed_transcript	CYB5R1-002	0.181585456410101	0.0572233515093407	2.47602951585251	0.0136167902854792	0.0253487903005909	-4.5019862922119	0.288620062705048	-0.00163111407432583	-0.769679645580695	0.4538188542186	0.720176955995342	-10.0494535452203
HAVANA	transcript	ENSG00000159348.12	protein_coding	CYB5R1	2	ENST00000478009.1	processed_transcript	CYB5R1-004	0.506942303012444	0.186886899719365	6.51371553215002	1.79676564056829e-10	8.14024882727814e-10	12.7947963482938	1.1621263509695	0.0119367742910697	4.82061697082827	0.00024507394544502	0.00350377261246935	-2.94179395017043
HAVANA	transcript	ENSG00000234761.1	transcribed_unprocessed_pseudogene	RP11-38O14.5	2	ENST00000438139.1	transcribed_unprocessed_pseudogene	RP11-38O14.5-001	0.000899250735549369	-0.000287221291209737	-0.345591985892576	0.729795389839458	0.814436447448819	-7.48668324193217	0.0039328825250484	2.9964819238464e-05	0.157962662445986	0.876660032575056	1	-10.3464295088797
HAVANA	transcript	ENSG00000234761.1	transcribed_unprocessed_pseudogene	RP11-38O14.5	2	ENST00000417729.1	processed_transcript	RP11-38O14.5-002	0.000126184059528405	-8.401494465138e-05	-0.235678171134466	0.813779354938503	0.880324187728385	-7.51859913891311	0	0	0	1	1	-10.3597524836655
HAVANA	transcript	ENSG00000231547.1	unprocessed_pseudogene	RP11-38O14.6	1	ENST00000427395.1	unprocessed_pseudogene	RP11-38O14.6-001	0.00282256334666987	2.84173241137931e-06	0.00107641164359859	0.999141579230012	1	-7.54634886178517	0	0	0	1	1	-10.3597524836655
HAVANA	transcript	ENSG00000163444.11	protein_coding	TMEM183A	2	ENST00000367242.3	protein_coding	TMEM183A-001	2.80675658039189	0.283101006861327	5.3977413695914	1.04628089820949e-07	3.57361513192626e-07	6.59956101582763	4.13937203976202	-0.00329757487863274	-1.38590291760417	0.18667503181714	0.419254214829879	-9.3957064310649
HAVANA	transcript	ENSG00000163444.11	protein_coding	TMEM183A	2	ENST00000543891.5	retained_intron	TMEM183A-005	0.615057716247564	0.190851987514554	5.60833944658153	3.39225269413234e-08	1.21815500928645e-07	7.69102006004328	0.785283858741537	-0.000842744417008186	-0.272092187872954	0.789378519948479	0.995756618125002	-10.3202892029661
HAVANA	transcript	ENSG00000163444.11	protein_coding	TMEM183A	2	ENST00000468449.5	processed_transcript	TMEM183A-002	1.10203228931217	0.91781535906782	12.189631525837	4.32071685995253e-30	1.5831989899932e-28	57.3922024877634	2.4518330161597	0.00852384195669788	1.79923975778139	0.0927734875724401	0.269394079234456	-8.79788941626856
HAVANA	transcript	ENSG00000163444.11	protein_coding	TMEM183A	2	ENST00000463015.1	retained_intron	TMEM183A-004	0.842296472224614	0.0100193621786575	0.269759120720466	0.787457381740574	0.860569756462372	-7.50999363856156	1.27516471316723	0.00577824803141661	2.66347951293891	0.0180776677261932	0.0833483756465743	-7.27239038874388
HAVANA	transcript	ENSG00000163444.11	protein_coding	TMEM183A	2	ENST00000488097.2	retained_intron	TMEM183A-003	1.01836268768866	-0.00788070863980248	-0.185572443252034	0.852855667288685	0.909784961774107	-7.5291440239497	1.32014167478754	0.000190818009013749	0.0503230279246947	0.960550070165226	1	-10.3583992881105
HAVANA	transcript	ENSG00000143847.15	protein_coding	PPFIA4	1	ENST00000367240.6	protein_coding	PPFIA4-001	1.64468591939429	0.587497559204394	10.1458656268916	4.11734369870574e-22	6.22922644397996e-21	39.1896009212751	3.30583695577382	0.0141587331049879	6.53904817205191	1.09460729463779e-05	0.000428837164816126	0.293793801928224
ENSEMBL	transcript	ENSG00000143847.15	protein_coding	PPFIA4	3	ENST00000295706.8	protein_coding	PPFIA4-201	0.265556451018899	0.244474649957782	6.09152025854652	2.2401213902293e-09	9.08264289570194e-09	10.3330559545923	0.220528990946435	0.00143543621083967	0.79751841049564	0.437986673688395	0.704311025115023	-10.0270837643816
HAVANA	transcript	ENSG00000143847.15	protein_coding	PPFIA4	2	ENST00000447715.6	protein_coding	PPFIA4-005	0.420963752929061	0.206487443343223	6.00177911482968	3.76269971294322e-09	1.49142881456676e-08	9.82802865004971	0.0368998377179865	0.000473580038700206	0.572669924346535	0.575621274286829	0.834512143282554	-10.1864443050431
HAVANA	transcript	ENSG00000143847.15	protein_coding	PPFIA4	2	ENST00000601609.1	retained_intron	PPFIA4-013	1.69136640067729	0.522752288131932	7.41736466917202	5.19046895262756e-13	3.04396148828592e-12	18.5224977174303	2.36488458108063	0.0157456032577392	3.65409365837554	0.0024622011381109	0.0188774798366276	-5.29850561112115
HAVANA	transcript	ENSG00000143847.15	protein_coding	PPFIA4	2	ENST00000600426.5	protein_coding	PPFIA4-004	0.867305409071143	0.495526022510882	7.3788850424214	6.73830778887257e-13	3.90621408673361e-12	18.2662887535013	2.05391639563956	0.022691341538012	6.21316884020478	1.91366711667569e-05	0.000613601035973454	-0.291016303330204
HAVANA	transcript	ENSG00000143847.15	protein_coding	PPFIA4	2	ENST00000272198.10	protein_coding	PPFIA4-002	0.96155638912902	0.66612053680731	13.6477811159697	2.99244192297205e-36	2.30156934392458e-34	71.4684946782174	1.68489128933183	0.0156278740916225	4.63845562614643	0.000348425343942459	0.00449608997657287	-3.30442435636618
HAVANA	transcript	ENSG00000143847.15	protein_coding	PPFIA4	2	ENST00000599966.5	protein_coding	PPFIA4-008	0.000531020679628798	0.000866267670258601	0.866743250668295	0.386500355753808	0.497593782211197	-7.17128510126485	0.0603709878435097	0.0041397248806978	2.15804745859697	0.0480986262624606	0.16893474362887	-8.20087044281276
HAVANA	transcript	ENSG00000143847.15	protein_coding	PPFIA4	2	ENST00000600447.1	retained_intron	PPFIA4-006	1.23644599899415	0.265308649475969	3.86261288499263	0.000126999534933254	0.000312250108180867	-0.201745000159091	1.70519466051387	0.0228226846113537	6.49130944091759	1.1868650367974e-05	0.000450221324010823	0.209008815421274
HAVANA	transcript	ENSG00000143847.15	protein_coding	PPFIA4	2	ENST00000599514.1	protein_coding	PPFIA4-007	0.362504392809478	0.179666683258191	5.11508369554076	4.48370049944925e-07	1.43489811135318e-06	5.19322816173181	1.2861292364623	0.0267696284544528	4.6133163896566	0.00036586944526464	0.00465755052095751	-3.35469562634635
HAVANA	transcript	ENSG00000143847.15	protein_coding	PPFIA4	2	ENST00000594656.1	retained_intron	PPFIA4-011	1.03498472415914	0.902838035325596	14.8369693885747	1.68434755812555e-41	2.56488267924858e-39	83.4754027994446	1.44687445677045	0.0163879317475162	5.27021801400125	0.000104610646470053	0.00191976253866324	-2.06084654696828
HAVANA	transcript	ENSG00000143847.15	protein_coding	PPFIA4	2	ENST00000486360.1	retained_intron	PPFIA4-003	0.548035063195039	0.629293697443261	15.2024874824338	3.79020054482034e-43	7.38073467876854e-41	87.2455715037188	1.26890364694941	0.0166312665042771	7.53437507796945	2.17261261228857e-06	0.000154912405202447	1.9925267916072
HAVANA	transcript	ENSG00000143847.15	protein_coding	PPFIA4	2	ENST00000597023.1	retained_intron	PPFIA4-010	0.874892045053489	0.522602627980409	9.36973513155998	2.53088191315832e-19	2.84335934376319e-18	32.8416651534749	1.04297907957392	0.00803267361328044	2.37278869587409	0.0319298607573102	0.125827274663868	-7.81676219983506
HAVANA	transcript	ENSG00000143847.15	protein_coding	PPFIA4	2	ENST00000594572.1	processed_transcript	PPFIA4-012	0.0447492743225908	0.0587856477443102	2.69891010380153	0.00719322179474892	0.0140146005744298	-3.93339359029866	0.066481926272656	0.0022172725065387	1.38699552769659	0.186348484711479	0.418750627907083	-9.39427649646554
HAVANA	transcript	ENSG00000122180.4	protein_coding	MYOG	2	ENST00000241651.4	protein_coding	MYOG-001	0.0844314989716526	0.0210076647108567	3.25606184776555	0.00120668321712859	0.00262704685588281	-2.30502609576705	0.156128525458531	0.00297799047192204	2.92873606746368	0.0106518170316878	0.0562427597371827	-6.75717443298327
HAVANA	transcript	ENSG00000163485.15	protein_coding	ADORA1	2	ENST00000309502.7	protein_coding	ADORA1-002	0.145445773727048	0.19752504291107	4.60870106491866	5.15561708058967e-06	1.47542191089548e-05	2.84516749857011	0.897197555833239	0.0223417234462422	3.09566421706078	0.00761301375382831	0.0437685903703619	-6.42636710951002
HAVANA	transcript	ENSG00000163485.15	protein_coding	ADORA1	2	ENST00000367236.8	protein_coding	ADORA1-001	0.505007823614412	-0.0310664882793659	-1.14769386944962	0.251646323199622	0.348209747868722	-6.8891006603348	1.19681122075497	-0.000934492540761889	-0.373903813864916	0.713874198097975	0.937100630468661	-10.2853985198351
ENSEMBL	transcript	ENSG00000163485.15	protein_coding	ADORA1	3	ENST00000337894.8	protein_coding	ADORA1-201	2.02552556847622	0.501549212025623	8.14928926854751	2.98429731077104e-15	2.19044724109121e-14	23.5947079572176	2.72780995906989	0.00235482774317864	0.360020055370751	0.724010275547509	0.945329731184305	-10.2907938251103
HAVANA	transcript	ENSG00000163485.15	protein_coding	ADORA1	2	ENST00000367235.1	protein_coding	ADORA1-003	0.131336156832881	-0.0278348818094499	-1.59542683454478	0.111251569675651	0.171484901474777	-6.27783369229155	0.941474283564774	0.00498723568557132	1.90126927158069	0.0772813175107018	0.237425515313845	-8.63460604533219
ENSEMBL	transcript	ENSG00000163485.15	protein_coding	ADORA1	3	ENST00000618295.1	protein_coding	ADORA1-202	0.000891022377753091	0.000623991254353575	0.624161665524207	0.53280740051247	0.642506456406624	-7.35177889618717	0.0100958677126378	0.000692288071723735	1.61227989768993	0.128398933876825	0.328019842806182	-9.08177095515638
HAVANA	transcript	ENSG00000163485.15	protein_coding	ADORA1	2	ENST00000464019.1	processed_transcript	ADORA1-004	0.72390465499396	0.29210234761576	7.3310865928637	9.30491262703429e-13	5.31332934109288e-12	17.9495221007225	0.227129951268864	0.00592290978014607	1.5261759503436	0.148431442750019	0.359433140012182	-9.20524880257159
HAVANA	transcript	ENSG00000163485.15	protein_coding	ADORA1	2	ENST00000472535.1	processed_transcript	ADORA1-005	0.909801127474678	0.349798807156488	5.8669714431888	8.10390895973871e-09	3.10320994216876e-08	9.08158985062634	1.43082541030543	0.00212785672293281	0.496256420528566	0.627134527401266	0.870483312129853	-10.2292486530305
HAVANA	transcript	ENSG00000163485.15	protein_coding	ADORA1	2	ENST00000467253.1	processed_transcript	ADORA1-006	0.314816223663112	0.103511747368409	3.96040026926283	8.57437353801017e-05	0.000214882219465662	0.169040140511104	0.286043949589527	0.00702948640988356	3.62668910825962	0.00260227709184654	0.0196852321075228	-5.35427622304038
HAVANA	transcript	ENSG00000234775.1	antisense	RP11-335O13.7	2	ENST00000421055.1	antisense	RP11-335O13.7-001	0.0931667652176821	0.0146647367318377	0.927428057581406	0.354153847141097	0.463375029471298	-7.11697347712638	0.148544516136672	-0.00452332482105107	-3.03772432777145	0.00855593956634174	0.0477777788136924	-6.54166280676162
HAVANA	transcript	ENSG00000224671.2	antisense	RP11-335O13.8	2	ENST00000434265.2	antisense	RP11-335O13.8-001	0.0074685784073402	0.00078346304782404	0.166510290565851	0.867823008144591	0.920736358683585	-7.53249709508758	0.871870570971345	0.0119431604739078	3.61692718929684	0.00265409143082606	0.0199747635182799	-5.37413766406553
ENSEMBL	transcript	ENSG00000133055.8	protein_coding	MYBPH	3	ENST00000621380.1	protein_coding	MYBPH-201	0.0109967437410045	0.0117657200603314	3.55142217098644	0.000419570703920652	0.000968787892292272	-1.32338466234868	0.0489604909840869	0.00021112963301878	0.156104038323299	0.878098660598373	1	-10.3467409256804
HAVANA	transcript	ENSG00000133055.8	protein_coding	MYBPH	2	ENST00000255416.8	protein_coding	MYBPH-001	0.0243425328777452	0.0794863527014097	7.9051165047525	1.73699065907826e-14	1.18172394225953e-13	21.8612698158822	0.432254315044081	0.00708102274068533	3.21739097801919	0.00595408869472065	0.0365434379495574	-6.1827478010669
HAVANA	transcript	ENSG00000133048.12	protein_coding	CHI3L1	2	ENST00000473185.1	retained_intron	CHI3L1-002	0.434592791164825	0.487163354857523	9.128202208396	1.74009924725648e-18	1.78459651212576e-17	30.9376999929091	0.481933410857395	0.00640583772676444	4.21056166440935	0.000807365146327012	0.00829223019001285	-4.16629948974077
HAVANA	transcript	ENSG00000133048.12	protein_coding	CHI3L1	2	ENST00000255409.7	protein_coding	CHI3L1-001	1.75864465346221	1.15474639866063	9.55935651350045	5.43942750753607e-20	6.56736484772815e-19	34.3607313672484	2.28315614357842	0.00737819295021202	3.79314611817171	0.00186031246578421	0.0153364134696038	-5.01531535041945
HAVANA	transcript	ENSG00000133048.12	protein_coding	CHI3L1	2	ENST00000404436.2	protein_coding	CHI3L1-005	0.00843180397732413	0.0109701708635783	1.92999559068968	0.0541752972785126	0.0898255922920148	-5.69221429355609	0.0250621324907698	0.00100265365069297	1.29920135199463	0.214108043640293	0.458416860683157	-9.50637790442792
HAVANA	transcript	ENSG00000133048.12	protein_coding	CHI3L1	2	ENST00000478742.1	retained_intron	CHI3L1-004	0.378548127831546	0.513819482882718	7.52993028097947	2.40461754126666e-13	1.46014918260074e-12	19.2781004444727	0.709894994908098	0.00982881122366686	2.74798986911816	0.0152864565359163	0.073595435248329	-7.10987391093478
HAVANA	transcript	ENSG00000133048.12	protein_coding	CHI3L1	2	ENST00000472064.1	retained_intron	CHI3L1-003	0.597211031167899	0.815840960057684	8.99597352353105	4.92676895129905e-18	4.83056969930264e-17	29.910362583525	0.688200731541658	0.00524390184686707	2.45424943191595	0.0272641591349123	0.112235695829924	-7.6667615816358
HAVANA	transcript	ENSG00000133063.15	protein_coding	CHIT1	2	ENST00000484834.5	processed_transcript	CHIT1-003	0.034018953480402	0.019543676300391	7.03385150735811	6.67460187601361e-12	3.49526936265825e-11	16.0171664377701	0.121175606644642	0.00129935274287357	2.13895623052602	0.0498563819258059	0.173299857390781	-8.23414199040226
HAVANA	transcript	ENSG00000133063.15	protein_coding	CHIT1	2	ENST00000479483.1	processed_transcript	CHIT1-005	0.0525028913066109	0.00204660257888975	0.170430305168147	0.86474099848151	0.918474876479065	-7.53183720823124	0.204348676018854	0.000700683512387682	0.251398191489713	0.805026165471292	1	-10.3260511904718
HAVANA	transcript	ENSG00000133063.15	protein_coding	CHIT1	2	ENST00000367229.5	protein_coding	CHIT1-001	0.0134174254154923	0.0147804355230344	2.30702895061943	0.0214628259755308	0.0385829621774743	-4.90125490769631	0.201122589955459	0.000519154701667888	0.74514515651387	0.468063977587227	0.734603485519415	-10.0685603029559
HAVANA	transcript	ENSG00000133063.15	protein_coding	CHIT1	2	ENST00000491855.5	nonsense_mediated_decay	CHIT1-002	0.0228422261223169	0.00495963455553882	0.510091479373969	0.610213502309823	0.712925292866751	-7.4163816842412	0.0215254584204502	-0.000221016240546018	-0.293010492070986	0.773656220267293	0.984074080337142	-10.3140066476257
HAVANA	transcript	ENSG00000133063.15	protein_coding	CHIT1	2	ENST00000255427.7	protein_coding	CHIT1-007	0.0402674192196721	0.0111227770574104	0.819890984646755	0.41267071827744	0.524826721375794	-7.21071108144072	0	0	0	1	1	-10.3597524836655
HAVANA	transcript	ENSG00000133063.15	protein_coding	CHIT1	2	ENST00000503786.1	nonsense_mediated_decay	CHIT1-006	0.0160536198380649	0.009889355286436	1.03357696201058	0.301835924725387	0.405806934420232	-7.01317172597789	0.0232351744301266	-0.000377547048848602	-0.797225660895838	0.438151317691719	0.704483540619455	-10.0273227966762
HAVANA	transcript	ENSG00000133063.15	protein_coding	CHIT1	2	ENST00000506427.1	processed_transcript	CHIT1-009	0.0239113756691361	0.0164196232977454	1.70990538652172	0.0879066287354858	0.139062317481167	-6.08981267466451	0.076414044589371	0.00210708539060968	0.981715882279617	0.34230094850863	0.602166423885177	-9.86107551314111
HAVANA	transcript	ENSG00000133063.15	protein_coding	CHIT1	2	ENST00000513472.5	processed_transcript	CHIT1-008	0.150976752335645	0.00036793656720401	0.0229577038539183	0.981693212572649	1	-7.5460861048612	0.0882222436782006	-0.00220623753235098	-1.76004663573012	0.099422540806418	0.282353116537967	-8.85909780794755
HAVANA	transcript	ENSG00000133063.15	protein_coding	CHIT1	2	ENST00000460619.1	processed_transcript	CHIT1-004	0.0356191209081733	0.0253546982745669	2.48205052142623	0.0133916813639417	0.0249623766773891	-4.48725328477398	0.108729648796989	0.000564324059971159	0.365558491961234	0.71996029482165	0.942190869019521	-10.2886655834847
HAVANA	transcript	ENSG00000236523.2	processed_pseudogene	NPM1P40	1	ENST00000412758.2	processed_pseudogene	NPM1P40-001	1.06048075833598	0.168428985923062	3.32904684231688	0.000936046199608927	0.00206594208463511	-2.07002778383077	0.281123489956061	0.00370810646915016	2.13373533753984	0.05034733578016	0.174542998887865	-8.24321400937061
HAVANA	transcript	ENSG00000231507.1	lincRNA	LINC01353	2	ENST00000412772.1	lincRNA	LINC01353-001	0.164859381252193	0.0546454486380238	4.03531257378439	6.31089973283991e-05	0.000160491497296826	0.458972814832287	0.205444373209527	0.00135087881519974	0.942786728042752	0.361199244127855	0.622659164542857	-9.89871338452642
HAVANA	transcript	ENSG00000231507.1	lincRNA	LINC01353	2	ENST00000433008.1	lincRNA	LINC01353-002	0.133901965940668	0.00736040831452372	0.325279178322296	0.745106481240422	0.827087688449858	-7.49349036874366	0.14377223208057	-0.000322676665002595	-0.0995058083888956	0.9220962313965	1	-10.3544629932498
HAVANA	transcript	ENSG00000233791.5	lincRNA	LINC01136	2	ENST00000457348.5	lincRNA	LINC01136-001	0.249566861133621	0.098061138206314	7.68552525170961	8.18172464459533e-14	5.20770405591024e-13	20.3373917156639	0.156377669636807	0.00387615330023162	6.54929996632294	1.07579414654787e-05	0.000423331030768369	0.311961499500025
HAVANA	transcript	ENSG00000233791.5	lincRNA	LINC01136	2	ENST00000425698.1	lincRNA	LINC01136-002	0.00236719820051053	0.00206260498762399	0.825011558228684	0.409760261754805	0.52184826930267	-7.20650845669613	0.0202339863420756	0.000154163705463433	0.166190431539823	0.870296987701442	1	-10.3450068120682
HAVANA	transcript	ENSG00000233791.5	lincRNA	LINC01136	2	ENST00000432511.1	lincRNA	LINC01136-003	0.0252964371990608	0.0266929984358355	4.10836632094555	4.6587151419069e-05	0.000120237109134684	0.746609408600727	0.0542551359306256	-0.00149564770160947	-1.49653921408975	0.155912134576541	0.37157578846971	-9.24661929208049
HAVANA	transcript	ENSG00000159388.5	protein_coding	BTG2	2	ENST00000475157.1	nonsense_mediated_decay	BTG2-002	0.20439656169589	0.227152783230164	7.82913856810885	2.98044728959743e-14	1.9814305694935e-13	21.3302196261915	0.717742514273818	0.00920748736657787	2.69935715150913	0.0168371069720757	0.0790574533746199	-7.20360158453036
HAVANA	transcript	ENSG00000159388.5	protein_coding	BTG2	2	ENST00000290551.4	protein_coding	BTG2-001	1.01714589958135	0.939412456699258	15.6388187191221	3.918578462139e-45	1.02361398397029e-42	91.7892624788747	2.38953819596896	0.00709569504687912	3.70486370097331	0.00222246697140623	0.0174886719137933	-5.19513982731344
ENSEMBL	transcript	ENSG00000202300.1	snRNA	RNU6-487P	3	ENST00000365430.1	snRNA	RNU6-487P-201	0.00691253351063275	0.0181534354782472	1.36685180456459	0.172288836669252	0.251713022926887	-6.61464090396078	0	0	0	1	1	-10.3597524836655
HAVANA	transcript	ENSG00000122176.10	protein_coding	FMOD	2	ENST00000354955.4	protein_coding	FMOD-001	0.297648045996898	0.0444352933559631	0.979542885187953	0.327787699713931	0.434679611133348	-7.06740982110287	0.327106932815853	-0.0011620903983159	-1.12706122683116	0.277981673953116	0.528971612233678	-9.7089676266877
HAVANA	transcript	ENSG00000122176.10	protein_coding	FMOD	2	ENST00000493296.1	processed_transcript	FMOD-003	0.0278156377270812	0.00868612069990925	0.907584229978027	0.36453714595581	0.474494588227719	-7.13513623019649	0.0154002161237631	-0.000352004939971728	-0.501629307260088	0.623441395008603	0.87045663260003	-10.2264317165819
HAVANA	transcript	ENSG00000122176.10	protein_coding	FMOD	2	ENST00000461936.1	processed_transcript	FMOD-004	0.00829293093904129	0.0056797625343359	0.841136808638291	0.400675230479432	0.512420839354939	-7.19310346492544	0	0	0	1	1	-10.3597524836655
HAVANA	transcript	ENSG00000229652.1	processed_pseudogene	RP11-435P24.2	1	ENST00000381357.4	processed_pseudogene	RP11-435P24.2-001	0.000136998378056501	-0.000154392768658158	-0.294770290735901	0.768292273963222	0.84568977761284	-7.50294014899023	0.0392192789834764	-0.000351069114359176	-0.28494631883273	0.77970556275427	0.988625545978876	-10.3164831075899
HAVANA	transcript	ENSG00000271588.1	processed_pseudogene	LARP7P1	1	ENST00000605576.1	processed_pseudogene	LARP7P1-001	0.000528052588984752	0.00160842532880632	1.70453708207961	0.088904879791275	0.140485357855418	-6.09891741229039	0.180950430383434	0.00396187423176769	2.00220410718316	0.0642871003975931	0.207982058653576	-8.46779780572848
HAVANA	transcript	ENSG00000188783.5	protein_coding	PRELP	2	ENST00000343110.2	protein_coding	PRELP-001	0.639578559962547	0.702433806236949	15.5662345590486	8.409219091455e-45	2.06744703365111e-42	91.0303183925719	1.0510028569097	0.0123264521909515	6.97967352007438	5.26340956559153e-06	0.000268735742308438	1.06198957976189
HAVANA	transcript	ENSG00000188770.9	protein_coding	OPTC	2	ENST00000367222.6	protein_coding	OPTC-001	0.00372612867650786	0.00278943649093052	2.17350373210705	0.0302131720616168	0.0527746639880769	-5.19717404090825	0.0884454367310707	0.00241498920676231	4.28021510334966	0.00070329892915785	0.00751003669525493	-4.02521695042445
HAVANA	transcript	ENSG00000188770.9	protein_coding	OPTC	2	ENST00000448911.1	protein_coding	OPTC-002	0.00469882213849628	0.00450320835862599	1.55551289359646	0.120459587688518	0.183950500138818	-6.34035834053451	0.00914948517731868	6.97103632557614e-05	0.164850042404751	0.871332973198656	1	-10.3452434906326
HAVANA	transcript	ENSG00000058668.14	protein_coding	ATP2B4	2	ENST00000357681.9	protein_coding	ATP2B4-001	0.940756739099811	0.697831319184803	12.9143525381717	4.13502910692393e-33	2.13925954096898e-31	64.2897145948581	1.68183628393587	0.00571280028213787	2.40786271016247	0.0298349563224569	0.119716456951707	-7.75244344010596
ENSEMBL	transcript	ENSG00000058668.14	protein_coding	ATP2B4	3	ENST00000367218.7	protein_coding	ATP2B4-201	2.43659201434139	1.0824528331163	13.311467850003	8.43510408363843e-35	5.38153613504958e-33	68.1533381203784	4.16449534297975	0.0180180233955706	4.80013012280407	0.000254917931542493	0.00360236568985839	-2.98242698739258
HAVANA	transcript	ENSG00000058668.14	protein_coding	ATP2B4	2	ENST00000341360.6	protein_coding	ATP2B4-002	1.84739226204341	0.764528117847328	11.2893514890587	1.7988895637075e-26	4.37123043190961e-25	49.1294311077806	2.46035821477349	-0.0282321437432819	-4.21409816757541	0.00080172005993368	0.00825410299440525	-4.15913046858553
HAVANA	transcript	ENSG00000058668.14	protein_coding	ATP2B4	2	ENST00000458092.5	protein_coding	ATP2B4-004	0.905917948194304	0.638241682829191	11.0053962195605	2.31050053029507e-25	4.97882956527099e-24	46.6001158245714	0.905228212748509	0.00928896801648196	1.47115963532407	0.162567247299403	0.382022237806996	-9.28157365805776
HAVANA	transcript	ENSG00000058668.14	protein_coding	ATP2B4	2	ENST00000466407.1	processed_transcript	ATP2B4-005	1.38621665377029	0.841156416973356	13.4478137499215	2.18876927793261e-35	1.50650826705861e-33	69.4927216460465	1.66858583489668	0.0147769478909963	4.54965191762263	0.000414180271508122	0.00509364203183575	-3.48223480827748
HAVANA	transcript	ENSG00000058668.14	protein_coding	ATP2B4	2	ENST00000356729.5	protein_coding	ATP2B4-006	0.853917406389267	0.674077477070985	15.057238035586	1.71875079786873e-42	3.0389556186475e-40	85.7432871903874	1.36734252448827	0.0110995714167517	2.35982171456728	0.0327390455152082	0.128116511074474	-7.8404358941258
HAVANA	transcript	ENSG00000058668.14	protein_coding	ATP2B4	2	ENST00000484746.1	nonsense_mediated_decay	ATP2B4-003	0.00125989366816845	0.00244079321755252	1.28047837823725	0.20097335960244	0.287555665073342	-6.72848475613312	0.161924252584257	0.00935472047767814	2.36842840917948	0.0321998225419898	0.12659399060349	-7.82472915333596
HAVANA	transcript	ENSG00000236035.2	processed_pseudogene	RP11-90O23.1	1	ENST00000451818.2	processed_pseudogene	RP11-90O23.1-001	0.000652019533929104	-0.000975474103254208	-1.18838346666732	0.235249106695537	0.328849209548822	-6.84173850843861	0.490256651155105	0.00296810298317557	1.01597293638469	0.326258246996207	0.584096057353372	-9.82685390811812
ENSEMBL	transcript	ENSG00000221643.1	snoRNA	SNORA77	3	ENST00000408716.1	snoRNA	SNORA77-201	1.64406827268824	0.466661266382543	3.85121803914514	0.000132876603835181	0.000325965511566204	-0.244383910803013	1.43698350216909	0.0119139442997406	0.980648129641402	0.342809809588248	0.6026963696412	-9.86212568231731
HAVANA	transcript	ENSG00000122188.12	protein_coding	LAX1	2	ENST00000442561.6	protein_coding	LAX1-002	0.0110900488466449	-0.00274787389256767	-0.740408538084282	0.459401273263361	0.571761586297008	-7.27259800590598	0.00821884604815095	-0.00018785933824345	-0.700009427364169	0.494974942250413	0.759772515770945	-10.1022081346913
HAVANA	transcript	ENSG00000122188.12	protein_coding	LAX1	2	ENST00000367217.5	protein_coding	LAX1-003	0.000132350855014135	-0.000221536980779379	-0.785395065084639	0.432595683622288	0.545011742556407	-7.23834292508349	0.00359225141132756	0.000246325811062461	1.51327821476808	0.151648984745332	0.364577447869338	-9.22332559072614
HAVANA	transcript	ENSG00000122188.12	protein_coding	LAX1	2	ENST00000367215.1	processed_transcript	LAX1-001	0.140899551690127	0.0677219137375678	7.96323777933205	1.14625513597105e-14	7.93851594979129e-14	22.2701963773155	0.0482983306544748	0.000401433085024612	1.37490926784529	0.189986752508247	0.424459683698778	-9.41004601680684
HAVANA	transcript	ENSG00000058673.15	protein_coding	ZC3H11A	2	ENST00000466470.5	processed_transcript	ZC3H11A-009	0.842550758681006	0.145031898353894	3.90029665814636	0.000109265521589589	0.000270714886991597	-0.059889930927449	0.567702813920974	-0.00659917520126704	-2.82958053412352	0.0129913649497903	0.0651917883821314	-6.95146294486856
HAVANA	transcript	ENSG00000058673.15	protein_coding	ZC3H11A	2	ENST00000432282.5	protein_coding	ZC3H11A-007	0.380716649180477	0.209100979391595	6.82317676269323	2.5949003468623e-11	1.2797173989178e-10	14.6872497382042	0.282646330563889	-0.0038809092046909	-1.29814267411082	0.214461963905392	0.458920895278243	-9.50769457063394
HAVANA	transcript	ENSG00000058673.15	protein_coding	ZC3H11A	2	ENST00000453771.5	protein_coding	ZC3H11A-006	0.28166556549779	0.261818197445525	5.18023069528919	3.2247035309361e-07	1.04781128477384e-06	5.51135156875023	1.05694489704938	0.0360436864723685	5.05952876791017	0.000155404802152437	0.00253066472065162	-2.4710001185585
HAVANA	transcript	ENSG00000058673.15	protein_coding	ZC3H11A	2	ENST00000461980.1	processed_transcript	ZC3H11A-008	1.61731683840307	-0.0023415777291147	-0.0516410473638448	0.958835430892441	0.98632569855757	-7.54501701742802	0.0448522993765175	-0.0010251954143204	-0.503259791375125	0.62232271961073	0.87045663260003	-10.2255710787356
HAVANA	transcript	ENSG00000058673.15	protein_coding	ZC3H11A	2	ENST00000367214.5	protein_coding	ZC3H11A-003	1.21764351550588	0.712076874977082	12.0175941416513	2.18227064351504e-29	7.36270675892094e-28	55.7859322476896	1.64451351332763	0.00901452386836885	1.30208219655648	0.213147323385799	0.45709082703678	-9.50279072763797
HAVANA	transcript	ENSG00000058673.15	protein_coding	ZC3H11A	2	ENST00000492823.1	processed_transcript	ZC3H11A-011	0.366517343693369	0.0974053679279163	3.12105544882526	0.00190673789438958	0.0040409513269835	-2.72654966439852	0.199422649251222	-0.00720153856221591	-2.20814968397786	0.0437556019674559	0.157838675982134	-8.11283851540992
HAVANA	transcript	ENSG00000058673.15	protein_coding	ZC3H11A	2	ENST00000367212.7	protein_coding	ZC3H11A-005	0.60989823470871	0.287206773365281	5.66126381935763	2.54172905126785e-08	9.24649378445411e-08	7.97110107811365	1.90159443412213	0.013159770235835	2.46991403606711	0.0264446920717342	0.109786288690173	-7.63767349437632
HAVANA	transcript	ENSG00000058673.15	protein_coding	ZC3H11A	2	ENST00000332127.8	protein_coding	ZC3H11A-004	1.78983036821426	0.336102438361505	5.41170387414895	9.72071175068328e-08	3.33068876328814e-07	6.67077758672487	0.509046570622611	-0.00958554383640771	-1.76115337068097	0.0992291600773857	0.282036342616895	-8.8573813349864
HAVANA	transcript	ENSG00000058673.15	protein_coding	ZC3H11A	2	ENST00000495527.5	nonsense_mediated_decay	ZC3H11A-002	0.0282831598547914	-0.00828277788196297	-0.776194645702551	0.438002758198104	0.55045766226029	-7.2455125220143	0.0610792741987779	-0.000665374061209738	-0.407930657034055	0.68927068298533	0.9173184449115	-10.2713299422697
ENSEMBL	transcript	ENSG00000058673.15	protein_coding	ZC3H11A	3	ENST00000545588.5	protein_coding	ZC3H11A-201	1.88375287696041	0.896584189652565	14.365496788222	2.13374881405539e-39	2.4397517435123e-37	78.6651898857666	0.458916300704286	-0.00215595393094158	-0.389862705581553	0.702291862222359	0.927846177026841	-10.2789495529791
HAVANA	transcript	ENSG00000058673.15	protein_coding	ZC3H11A	2	ENST00000480354.1	processed_transcript	ZC3H11A-010	0.660040797387094	0.185660924254401	4.89574645520565	1.3256185566986e-06	4.04080905669753e-06	4.1488997738282	1.02290759902478	0.00908889796776753	2.28038784387286	0.0381342685591608	0.142909295418071	-7.98416481195392
HAVANA	transcript	ENSG00000058673.15	protein_coding	ZC3H11A	2	ENST00000488411.1	processed_transcript	ZC3H11A-012	0.375529844556627	-0.00400368065928922	-0.169003957225818	0.865862191240466	0.919361089704145	-7.53207909340297	0.513287799779863	0.000622882029284933	0.197809594887872	0.845934129340804	1	-10.3388703151285
HAVANA	transcript	ENSG00000227417.3	processed_pseudogene	RP11-397P13.6	1	ENST00000432760.2	processed_pseudogene	RP11-397P13.6-001	0.00175712020167696	0.00149971184485979	1.05512106928358	0.291881867463188	0.394532989380806	-6.99073786174377	1.47719183382025	0.0102334159259461	2.32928820426392	0.0347216525148342	0.133562809186148	-7.89595044635342
HAVANA	transcript	ENSG00000223505.2	processed_pseudogene	RP11-397P13.7	1	ENST00000427282.2	processed_pseudogene	RP11-397P13.7-001	0.00431566666469056	-0.000200556499757487	-0.0545808388825952	0.956494306237035	0.984605470844798	-7.54486099703693	1.34328026991014	9.70850030503083e-06	0.00177066098715848	0.998611293350293	1	-10.3597508081993
HAVANA	transcript	ENSG00000182004.12	protein_coding	SNRPE	2	ENST00000483099.5	processed_transcript	SNRPE-002	0.979908611800845	0.0126137053428059	0.379431993228032	0.704528930058709	0.793902468752854	-7.47442802820961	0.796889755254358	0.00169606470758653	1.12663895244275	0.278154471065461	0.529133984465876	-9.70943533814852
HAVANA	transcript	ENSG00000182004.12	protein_coding	SNRPE	2	ENST00000475035.5	processed_transcript	SNRPE-005	1.67269306565332	-0.249362584193384	-3.33725116637563	0.000909436857626304	0.00201075971274335	-2.04329977763853	1.36416365877466	-0.0185079478128777	-2.01631136188297	0.0626385266992618	0.204131358383154	-8.44408872053095
HAVANA	transcript	ENSG00000182004.12	protein_coding	SNRPE	2	ENST00000470492.5	processed_transcript	SNRPE-006	0.602944594780035	0.269938226893372	2.92381183350971	0.00361530025395042	0.00737338529320382	-3.31149347243488	0.992404335683376	-0.0221142925288766	-1.79822568868055	0.0929404325305317	0.269729220266847	-8.79948396104151
HAVANA	transcript	ENSG00000182004.12	protein_coding	SNRPE	2	ENST00000414487.6	protein_coding	SNRPE-001	2.72051135837539	0.0158420873389002	0.34139273037341	0.732952029058131	0.817077234279656	-7.48812426004593	2.63175094692981	-0.0110731904940343	-3.80757561795298	0.00180706899203209	0.0150102337797285	-4.98591893437173
HAVANA	transcript	ENSG00000182004.12	protein_coding	SNRPE	2	ENST00000469451.1	processed_transcript	SNRPE-003	0.289713190492963	0.0701668636219275	1.84509877792252	0.0656170496239079	0.10685303816647	-5.8512023956506	0.384069493059503	-0.00294251653326629	-0.667655858634339	0.514816112079065	0.778269340578407	-10.1251171169394
HAVANA	transcript	ENSG00000182004.12	protein_coding	SNRPE	2	ENST00000367208.1	protein_coding	SNRPE-004	0.541438780552809	0.21449939467978	3.474982900574	0.000555527429044696	0.0012631720561943	-1.58522329609958	2.81866925961824	0.0164969365882097	2.21673443945518	0.0430491583285572	0.155986397427649	-8.09765312181066
HAVANA	transcript	ENSG00000236430.1	processed_pseudogene	KRT8P29	1	ENST00000420409.1	processed_pseudogene	KRT8P29-001	0.000451952382779619	0.000387739369223409	0.750239347917017	0.453465073706152	0.565898826225098	-7.2652843950544	0.283176698316761	0.00123549492002639	1.13890736822151	0.273167051561043	0.5236253766064	-9.69578699329408
HAVANA	transcript	ENSG00000232917.5	processed_pseudogene	HSPE1P6	1	ENST00000479457.1	processed_pseudogene	HSPE1P6-001	0.00196119833927267	-0.000188257134086488	-0.0871297867337811	0.930603391804888	0.966521106701819	-7.54255643695157	0.182440468000098	-0.000208983776378128	-0.0833356852421948	0.934721612114859	1	-10.3560420630408
HAVANA	transcript	ENSG00000237379.1	processed_pseudogene	CBX1P3	1	ENST00000413296.1	processed_pseudogene	CBX1P3-001	0.0502929941901549	0.0712449980876037	6.50544843154007	1.89022874697367e-10	8.5465348846387e-10	12.745250995325	0.0155220149191582	-0.000388090370940487	-0.927036926360801	0.369047212070446	0.631477641893819	-9.9135582085036
HAVANA	transcript	ENSG00000176754.12	lincRNA	LINC00303	2	ENST00000367207.7	lincRNA	LINC00303-001	0.00146519541590763	-0.000615461568175438	-0.860727920243174	0.389802354755243	0.501086269163485	-7.17646917656994	0.0138686749421967	7.27325258937148e-05	0.243847539410825	0.810757526059669	1	-10.3280411359829
HAVANA	transcript	ENSG00000176754.12	lincRNA	LINC00303	2	ENST00000418245.5	lincRNA	LINC00303-002	0.000394241663208879	0.000204567345237382	0.383115064087631	0.701798026355	0.791628915233242	-7.47302520534682	0.0044709752772415	0.000306581161867989	1.55121132359399	0.142350383649547	0.349383853495672	-9.16984475923235
HAVANA	transcript	ENSG00000176754.12	lincRNA	LINC00303	2	ENST00000427799.1	lincRNA	LINC00303-003	0.00333889268630355	-0.00312251429688427	-2.15863748966689	0.0313556495242992	0.0545875525652653	-5.22905056647883	0.00864560567450935	0.000373175245972924	1.25895109147006	0.227894509242195	0.477271813967445	-9.55583432768984
HAVANA	transcript	ENSG00000143842.14	protein_coding	SOX13	2	ENST00000367203.8	processed_transcript	SOX13-001	0.515018598404601	0.283301327699941	11.6144612631517	9.24144321661546e-28	2.58784122963009e-26	52.0717509443361	0.663752361911476	0.00987515694524377	6.23133095048867	1.85429034402449e-05	0.000600681211410757	-0.258051661964137
HAVANA	transcript	ENSG00000143842.14	protein_coding	SOX13	2	ENST00000534185.1	processed_transcript	SOX13-005	0.00324644759298253	-0.00158007059626902	-0.570496079080874	0.568598739867116	0.675306831170972	-7.38378847524968	0	0	0	1	1	-10.3597524836655
HAVANA	transcript	ENSG00000143842.14	protein_coding	SOX13	2	ENST00000530882.1	processed_transcript	SOX13-006	0.0435374221121078	0.0465263563538457	5.15315824603045	3.69963983564459e-07	1.19476203398821e-06	5.37871310562047	0	0	0	1	1	-10.3597524836655
HAVANA	transcript	ENSG00000143842.14	protein_coding	SOX13	2	ENST00000367204.5	protein_coding	SOX13-002	0.15752594335568	0.214185724134734	7.198864322623	2.25301277390065e-12	1.23735552247678e-11	17.0819211322393	0.218567559158314	0.0031540515051354	0.618603222887582	0.545751788599011	0.806633183218308	-10.1579003306303
HAVANA	transcript	ENSG00000143842.14	protein_coding	SOX13	2	ENST00000525442.1	protein_coding	SOX13-007	0.10305049633292	0.0770423380244275	5.24438388819568	2.32300991812034e-07	7.66022766607448e-07	5.82815054266238	0.221815946919393	0.00449372591276976	4.1724877689705	0.000870774499763122	0.00877027378120376	-4.24351782925166
HAVANA	transcript	ENSG00000143842.14	protein_coding	SOX13	2	ENST00000528591.5	protein_coding	SOX13-008	0.423025025938709	0.271224141747912	5.82849227045753	1.00614981080911e-08	3.81232267062188e-08	8.87123331001143	0.166708359384983	-3.91662171461204e-05	-0.0109863562916505	0.991383722439076	1	-10.3596879820751
ENSEMBL	transcript	ENSG00000143842.14	protein_coding	SOX13	3	ENST00000618875.4	protein_coding	SOX13-201	0.269028358673095	0.258927048943122	9.15158057996173	1.44606158723389e-18	1.49726674084467e-17	31.1204486621193	0.969714011306178	0.0087614700091081	1.80934313497436	0.0911246568878678	0.26629889391004	-8.78197150500558
HAVANA	transcript	ENSG00000143842.14	protein_coding	SOX13	2	ENST00000272193.10	processed_transcript	SOX13-004	0.148629095511558	0.166615877201394	9.58137915925886	4.54383436034288e-20	5.53093155333397e-19	34.538518840305	0.190252932002145	0.00435951269524086	3.29331485061604	0.00510676454245074	0.0325966730524757	-6.02998395193271
HAVANA	transcript	ENSG00000143842.14	protein_coding	SOX13	2	ENST00000480326.1	nonsense_mediated_decay	SOX13-003	0.0920760937057306	0.0817810062614439	6.00364388644839	3.72260694765068e-09	1.47613287224733e-08	9.8384569831992	0.138809743256759	0.00148869231629435	1.32489982023652	0.205659089117524	0.446647431156087	-9.4741574099641
HAVANA	transcript	ENSG00000143842.14	protein_coding	SOX13	2	ENST00000525258.1	retained_intron	SOX13-009	0.294160231186404	0.29699457231209	10.7054278578136	3.28577939461631e-24	6.23564807960234e-23	43.9709078791086	0.480864855610202	0.0068522552069802	2.74192636828137	0.0154719480171222	0.0742555222230016	-7.12158919951181
HAVANA	transcript	ENSG00000261065.1	antisense	RP11-74C13.4	2	ENST00000565388.1	antisense	RP11-74C13.4-001	0.0527590732229368	0.0127000652354684	1.01893836072456	0.308727266980104	0.41348164852655	-7.02815196274934	0.0494594392987725	0.000530158903420565	0.392529363493834	0.700363845787485	0.926320676125275	-10.2778462179606
HAVANA	transcript	ENSG00000143845.14	protein_coding	ETNK2	2	ENST00000367201.7	protein_coding	ETNK2-002	0.182499221915521	0.0833879221271993	3.7068707631023	0.00023340174482316	0.00055626429454851	-0.774229576442934	0.213230823959442	0.00660790949431522	2.0389168400222	0.0600772266946569	0.19814389283823	-8.40590266257049
HAVANA	transcript	ENSG00000143845.14	protein_coding	ETNK2	2	ENST00000367202.8	protein_coding	ETNK2-001	0.241325353099181	0.109786069859492	3.72234218390692	0.000219915674263596	0.000525858421942427	-0.718354649395076	1.06987103627492	-0.00468201536082266	-1.34672724958693	0.198694995859144	0.436896674500919	-9.44640210406943
HAVANA	transcript	ENSG00000143845.14	protein_coding	ETNK2	1	ENST00000367197.5	protein_coding	ETNK2-008	0.492630506656357	0.15445508195548	5.713883988429	1.90339499713503e-08	7.01644066218565e-08	8.25186245515001	0.0252913572084754	-6.55709061523244e-05	-0.0969874512221937	0.924061188506668	1	-10.3547272593517
HAVANA	transcript	ENSG00000143845.14	protein_coding	ETNK2	2	ENST00000422072.5	protein_coding	ETNK2-009	0.00364240403102467	0.00157290249524357	0.447722412999734	0.654548350411688	0.7513874326247	-7.44621504531173	0.0196974403222384	-0.00105053015051938	-1.22016616894029	0.241831529731912	0.493554373740185	-9.60230400847282
HAVANA	transcript	ENSG00000143845.14	protein_coding	ETNK2	2	ENST00000472340.5	retained_intron	ETNK2-006	0.107454922642602	0.0417466343353719	2.94597505928935	0.00337023806519589	0.0069023909195741	-3.24760299790702	0.288276571344171	0.00357774751239186	2.80797528721763	0.0135641461001014	0.0673299067976882	-6.99354571527999
HAVANA	transcript	ENSG00000143845.14	protein_coding	ETNK2	2	ENST00000492392.1	processed_transcript	ETNK2-004	0.130105284021359	0.0580656227884763	4.00974131521269	7.01074645311312e-05	0.0001774552568398	0.359432007257463	0.193201042605968	0.0024079988097578	1.14640560975694	0.270152285585654	0.520048510307966	-9.68738451926622
HAVANA	transcript	ENSG00000143845.14	protein_coding	ETNK2	1	ENST00000422699.5	protein_coding	ETNK2-003	0.100384696359821	0.0435655501571113	2.78515275107424	0.00555421371312718	0.011018292760195	-3.70061309667913	0.103354088368456	-0.00037998052843307	-0.258907700308758	0.799337505789123	1	-10.3240124334962
HAVANA	transcript	ENSG00000143845.14	protein_coding	ETNK2	2	ENST00000452983.5	protein_coding	ETNK2-011	0.00756063666599684	0.0113408570799907	1.83445019157653	0.067183950219215	0.109153596896308	-5.8706465124513	0	0	0	1	1	-10.3597524836655
HAVANA	transcript	ENSG00000143845.14	protein_coding	ETNK2	2	ENST00000444817.1	protein_coding	ETNK2-007	0.044931583957383	0.0543965539536626	3.85481183142735	0.000130995853822221	0.000321548521538098	-0.23094893877443	0.080490595003842	-0.00242412077210687	-1.7837362931668	0.0953550571191511	0.27449233162913	-8.82220475281985
HAVANA	transcript	ENSG00000143845.14	protein_coding	ETNK2	2	ENST00000477125.1	processed_transcript	ETNK2-005	0.0855942755771728	0.0211970749068697	2.03490956979731	0.0423893889391784	0.0718739688265777	-5.48601280019254	0.132637242099674	0.000583512640450283	0.595211909003772	0.560856162680107	0.820995289575281	-10.172698175479
HAVANA	transcript	ENSG00000143845.14	protein_coding	ETNK2	2	ENST00000429525.1	protein_coding	ETNK2-010	0.0561871229464545	0.00513858682014681	0.529398255416741	0.596765250612527	0.700894282347947	-7.40635985783716	0.134911178170815	8.33705782297818e-05	0.0953662663341622	0.925326395848583	1	-10.3548938005378
HAVANA	transcript	ENSG00000230550.1	antisense	RP11-74C13.3	2	ENST00000433869.1	antisense	RP11-74C13.3-001	0.0046707458420901	0.00964798967087779	4.88510327366645	1.39579881518191e-06	4.24439516496446e-06	4.09927927492839	0.219236330948635	0.00340756295900388	2.3590321638977	0.0327889374096023	0.128250433811227	-7.84187550543824
HAVANA	transcript	ENSG00000143839.14	protein_coding	REN	2	ENST00000272190.8	protein_coding	REN-001	0.0057052534243888	-0.00449999461157921	-2.76607447271579	0.00588448824531587	0.0116256371510948	-3.75271961665298	0.0642004055801715	0.00124532971390119	1.52146384168903	0.14960021254519	0.361350202296338	-9.21186595005701
HAVANA	transcript	ENSG00000143839.14	protein_coding	REN	2	ENST00000638118.1	protein_coding	REN-002	0.00261116804043385	-0.00316296870921872	-2.55284603615525	0.0109819837164932	0.0207702275793393	-4.31140495575942	0.0178102302450211	-0.000263828910388134	-0.763731121383051	0.457247645615612	0.723608985990787	-10.0541385732753
HAVANA	transcript	ENSG00000225522.2	processed_pseudogene	RP11-203F10.1	1	ENST00000440142.2	processed_pseudogene	RP11-203F10.1-001	0.0240503702051496	0.00675518149146413	1.06014032895617	0.28959495496423	0.391967738303924	-6.98544513640001	0.093599032327766	0.00128303447251174	0.784869500678697	0.445136325687104	0.711608082303105	-10.0373382839896
HAVANA	transcript	ENSG00000170498.8	protein_coding	KISS1	2	ENST00000367194.4	protein_coding	KISS1-001	0.0174789415952391	0.0174714266399849	2.71961215342771	0.00676431637099422	0.0132358034433557	-3.87816400496064	0.021729289418657	0.000165556490808815	0.27844876169671	0.78459048639614	0.99232775949963	-10.3184287493222
ENSEMBL	transcript	ENSG00000170498.8	protein_coding	KISS1	3	ENST00000625357.1	protein_coding	KISS1-201	0.0119852817250318	0.000134798009868665	0.0283272245359983	0.977412521939189	0.998985207729039	-7.54594851767733	0.0313795933991177	0.000238484793299337	0.329963726645487	0.746135407939009	0.96289329571743	-10.3017861848384
HAVANA	transcript	ENSG00000174567.7	protein_coding	GOLT1A	2	ENST00000308302.3	protein_coding	GOLT1A-001	0.373131206084354	0.0783155861026006	3.24715443356004	0.0012442739052887	0.00270429923112867	-2.33336471495229	0.743767004274575	-0.000747794615884831	-0.277136780720454	0.785577993521957	0.993116347515984	-10.3188162240859
HAVANA	transcript	ENSG00000174567.7	protein_coding	GOLT1A	2	ENST00000475517.1	processed_transcript	GOLT1A-002	0.0566448780783121	0.0492966262854348	3.86561884717028	0.000125490628526371	0.000308764348887287	-0.190477074582108	0.161558143768522	0.00232048296232031	0.915499716223095	0.374870008426323	0.637774460127576	-9.92429146290441
HAVANA	transcript	ENSG00000143850.13	protein_coding	PLEKHA6	2	ENST00000272203.7	protein_coding	PLEKHA6-001	1.69562518218219	0.869251940044451	14.890701354611	9.66357654645991e-42	1.53211755418361e-39	84.0274577350172	2.93631642780268	0.0220147691900785	9.76639659266354	9.01446168653243e-08	3.05834684763222e-05	5.35389328359863
HAVANA	transcript	ENSG00000143850.13	protein_coding	PLEKHA6	2	ENST00000637508.1	protein_coding	PLEKHA6-005	1.28648091532469	0.50130789589156	9.02326358141596	3.97789878690337e-18	3.93975235404721e-17	30.1215099269679	2.61770774103883	0.0272196642853387	10.4957905298248	3.57632440930458e-08	2.15913340673017e-05	6.33363103180267
HAVANA	transcript	ENSG00000143850.13	protein_coding	PLEKHA6	1	ENST00000414478.1	protein_coding	PLEKHA6-002	0.461634296194082	0.21192340129538	6.84951534429709	2.19366157119996e-11	1.09093289043893e-10	14.851690631908	0.651343071936731	0.00969533777906984	3.53656201152622	0.00312210653169889	0.022527102401244	-5.53752623299787
HAVANA	transcript	ENSG00000143850.13	protein_coding	PLEKHA6	2	ENST00000485632.1	processed_transcript	PLEKHA6-003	1.22873071843591	0.506902505591576	7.59639472714633	1.52033127697462e-13	9.42413491279082e-13	19.7284932706274	1.55326522407575	0.0191752931956296	4.30807381051245	0.000665614768178643	0.00722147541320426	-3.96886154593747
HAVANA	transcript	ENSG00000143850.13	protein_coding	PLEKHA6	2	ENST00000564627.1	protein_coding	PLEKHA6-004	0.304809141278382	0.156246312027554	4.60092718788048	5.34365548763362e-06	1.526587741132e-05	2.81086204886281	0.354435674875797	-0.0010154162867216	-0.267901844355037	0.792539691588596	0.998063400043417	-10.3214923823318
HAVANA	transcript	ENSG00000231691.1	antisense	RP11-203F10.5	2	ENST00000437919.1	antisense	RP11-203F10.5-001	0.302052615627549	-0.0527616337971456	-1.61597122335693	0.106734193571919	0.165294783489015	-6.24503998972616	1.58459363533376	0.0230978990117315	6.44313809610459	1.28825167953976e-05	0.000474520126430586	0.123147060999734
HAVANA	transcript	ENSG00000219133.2	processed_pseudogene	RP11-203F10.6	2	ENST00000403842.2	processed_pseudogene	RP11-203F10.6-001	0.651408687749283	0.460818179761446	12.0231856467802	2.0707725885731e-29	7.0037607740035e-28	55.8379428526665	1.21286924694446	0.0137838210851258	3.40426974692321	0.0040799967356698	0.0275269434011291	-5.80583716432806
HAVANA	transcript	ENSG00000280924.1	lincRNA	LINC00628	2	ENST00000628516.1	lincRNA	LINC00628-001	0.0225323493644694	0.0182042545897378	4.65101578418458	4.23847359340469e-06	1.22446177881558e-05	3.0328302617385	0.0230053894441627	-9.4542665547429e-05	-0.297984729450499	0.76993233436294	0.981434605090502	-10.3124450337742
HAVANA	transcript	ENSG00000226330.1	antisense	RP11-739N20.2	2	ENST00000443515.1	antisense	RP11-739N20.2-001	0.0334699517203544	0.00471889180605641	0.59885717553036	0.549540592926279	0.657970908008072	-7.36722990421243	0.817117775489907	-0.00314310020955346	-1.22474898672772	0.240150904145769	0.493554373740185	-9.59687457937098
HAVANA	transcript	ENSG00000237848.1	processed_pseudogene	RP11-739N20.3	2	ENST00000433886.1	processed_pseudogene	RP11-739N20.3-001	0.0312821499907175	0.0037138942524167	0.270395725449268	0.786967916345669	0.860211914346902	-7.50982185657928	0.335793192720335	-0.00680245147085815	-1.44101512802742	0.170777843775246	0.394878031869696	-9.32251335451342
HAVANA	transcript	ENSG00000158615.8	protein_coding	PPP1R15B	2	ENST00000367188.4	protein_coding	PPP1R15B-001	2.22699733435909	0.839095510914323	14.805906540872	2.32153465606953e-41	3.48120324251134e-39	83.1566054394744	3.28659598599849	0.00700568249641948	3.2253292796292	0.00585931857439492	0.0361061805043287	-6.16680211033251
HAVANA	transcript	ENSG00000133056.13	protein_coding	PIK3C2B	2	ENST00000367187.7	protein_coding	PIK3C2B-001	1.50877137238179	0.59632411809912	11.2309893208026	3.04946196216656e-26	7.23903575739063e-25	48.6064337469383	2.28145353531044	0.0121623271589492	4.02121013866877	0.00117724596884732	0.0109428781350698	-4.55089559714973
ENSEMBL	transcript	ENSG00000133056.13	protein_coding	PIK3C2B	3	ENST00000424712.6	protein_coding	PIK3C2B-201	0.060539030543556	0.0780355703122227	5.21949192062087	2.63931971796933e-07	8.65243715489494e-07	5.70481511003544	0.405478560932166	0.00403582047993769	0.974661634593047	0.345672705043676	0.605630171542719	-9.86799504159059
HAVANA	transcript	ENSG00000133056.13	protein_coding	PIK3C2B	2	ENST00000462752.1	processed_transcript	PIK3C2B-006	0.847120141096271	0.297392590659921	7.00717150346701	7.94114165675701e-12	4.12715819977785e-11	15.8469070513629	0.906162219774716	0.00799515786177711	2.26455007038201	0.0393054767059718	0.146119286788057	-8.0125466801996
HAVANA	transcript	ENSG00000133056.13	protein_coding	PIK3C2B	2	ENST00000479079.1	processed_transcript	PIK3C2B-007	1.20520853497796	0.485542748326551	7.51905832590811	2.59112385006004e-13	1.56869721964463e-12	19.20472638113	1.51834265280862	0.0142997761258436	3.83176076625924	0.00172126463542894	0.0144905195189162	-4.936647787158
HAVANA	transcript	ENSG00000133056.13	protein_coding	PIK3C2B	2	ENST00000496872.1	processed_transcript	PIK3C2B-005	0.89441224234324	0.344688750781127	6.949361371635	1.15508096263557e-11	5.90643987240228e-11	15.4798118881249	1.11285869099373	0.00290073734672035	0.733722870758731	0.47478846159174	0.741079968249921	-10.0772600684536
HAVANA	transcript	ENSG00000133056.13	protein_coding	PIK3C2B	2	ENST00000367184.2	protein_coding	PIK3C2B-004	0.16333878010046	0.0923744294887807	4.99379514739399	8.2054598088243e-07	2.55612063928357e-06	4.61062448237525	0.459833772663593	0.00413735481674306	2.07615983337741	0.0560659076077558	0.188499747696311	-8.34247822654931
HAVANA	transcript	ENSG00000133056.13	protein_coding	PIK3C2B	2	ENST00000415899.1	protein_coding	PIK3C2B-003	0.6467156896274	0.302492240580541	6.50466114590234	1.89937389541669e-10	8.58630297021823e-10	12.7405354988492	1.65072971549278	0.016769953425686	3.55565158103209	0.00300391634287437	0.0218971099362311	-5.49873754422358
HAVANA	transcript	ENSG00000133056.13	protein_coding	PIK3C2B	2	ENST00000429009.1	protein_coding	PIK3C2B-002	0.0647351004022819	-0.00437055512355949	-0.272589915010131	0.785281520818519	0.858894285066693	-7.50922667252108	0.224009075458543	0.00494532301909318	1.97260355623316	0.0678754570946165	0.216320051929073	-8.51723651856702
ENSEMBL	transcript	ENSG00000198625.12	protein_coding	MDM4	3	ENST00000391947.6	protein_coding	MDM4-202	0.379123532756079	0.681283218572667	16.8671156003991	8.11929977713978e-51	5.12842125280317e-48	104.799017373779	0.516045388914252	-1.55884293832166e-05	-0.00414954312638714	0.996745574834468	1	-10.3597432820268
ENSEMBL	transcript	ENSG00000198625.12	protein_coding	MDM4	3	ENST00000614459.4	protein_coding	MDM4-206	0.0124342128990169	-0.00501377351795713	-0.808930292716646	0.418941760986903	0.531103506513235	-7.21961917388261	0.127785356545861	0.00304349179182095	0.915704291787108	0.374766215498093	0.637664147596487	-9.92410218504762
ENSEMBL	transcript	ENSG00000198625.12	protein_coding	MDM4	3	ENST00000616250.4	protein_coding	MDM4-207	0.253750998383059	0.049459401732817	2.42295981733163	0.015750419586777	0.0290106040580151	-4.63033374279911	0.0457795605098812	0.00110025343838874	0.861024825023651	0.403206377666008	0.668476059753518	-9.97334303343152
ENSEMBL	transcript	ENSG00000198625.12	protein_coding	MDM4	3	ENST00000612738.4	protein_coding	MDM4-205	0.00939652479469033	0.0029882977692228	0.660639270574912	0.509149330496992	0.620102152546148	-7.32838221660895	0.0689261943023635	0.000807936777023054	0.553033661966018	0.588646744136138	0.846177523507166	-10.1980048904785
ENSEMBL	transcript	ENSG00000198625.12	protein_coding	MDM4	3	ENST00000367183.7	protein_coding	MDM4-201	0.000853900795486969	-0.000432809395959513	-0.296172511095728	0.767221879029456	0.844904508276226	-7.50252620781909	0.0366426967013406	0.000703901892581137	0.714623422479074	0.48616276106776	0.751998806723273	-10.0915279816643
ENSEMBL	transcript	ENSG00000198625.12	protein_coding	MDM4	3	ENST00000454264.6	protein_coding	MDM4-203	0.418201916184777	0.309825196244948	9.29230549702224	4.71322921644622e-19	5.13623277943117e-18	32.2274843467239	0.455765768781002	0.00245250015017446	0.588752198555827	0.565066523681301	0.82473707196656	-10.1766890518242
HAVANA	transcript	ENSG00000198625.12	protein_coding	MDM4	2	ENST00000470797.5	processed_transcript	MDM4-005	1.71630523350602	0.187705904238621	3.2777299910908	0.00111958956543912	0.00244788174139607	-2.23577918957145	2.39327115986955	0.0188540854866696	5.50734258478131	6.7473186732691e-05	0.00142123778727733	-1.60533893231609
HAVANA	transcript	ENSG00000198625.12	protein_coding	MDM4	2	ENST00000367182.7	protein_coding	MDM4-001	1.44528777334712	0.0159542435938158	0.274951647208862	0.783467485588085	0.857482179915123	-7.50858066815128	2.05258130005854	0.0120936919820951	4.54604831075016	0.000417103536158632	0.00512221708151597	-3.48946345183901
ENSEMBL	transcript	ENSG00000198625.12	protein_coding	MDM4	3	ENST00000621032.4	protein_coding	MDM4-208	0.560810045563071	0.424550874341889	8.4636384298305	2.9171117646555e-16	2.37910653834343e-15	25.8853047045915	1.77295026861697	0.0215984071549154	9.01739581391001	2.46282422798498e-07	4.75577347707822e-05	4.29020261433712
HAVANA	transcript	ENSG00000198625.12	protein_coding	MDM4	2	ENST00000463049.5	processed_transcript	MDM4-002	0.060948285102302	0.061546697519657	2.53312748998904	0.011610956706659	0.0218709425382379	-4.36086793517259	0.0140937535697507	0.000966428816211478	1.62002279852203	0.126716668040614	0.326832674926301	-9.0704338833249
HAVANA	transcript	ENSG00000198625.12	protein_coding	MDM4	2	ENST00000470908.5	processed_transcript	MDM4-003	0.0289853290563407	0.0487469646336013	2.54133437528681	0.0113453829585675	0.0214070285721224	-4.34032677499089	0.0642947339644731	0.00327750146626252	2.43394645166301	0.0283623113994676	0.115467777386761	-7.70434841082008
HAVANA	transcript	ENSG00000198625.12	protein_coding	MDM4	2	ENST00000471783.1	processed_transcript	MDM4-004	0.00549273515711164	0.00334802167297595	1.08789760069088	0.277166846305002	0.377838159560177	-6.95572411620416	0.0412835781623268	0.00175384510894477	1.37966978580041	0.188546866153934	0.422212752568272	-9.40384739758648
HAVANA	transcript	ENSG00000198625.12	protein_coding	MDM4	2	ENST00000367180.5	protein_coding	MDM4-009	2.07491273971067	0.268378449473325	4.10183232526058	4.78781853834446e-05	0.000123402220835157	0.720686464115757	1.16465437538227	0.00374078639271112	0.786333376533024	0.444305137167865	0.710718895588716	-10.0361592140868
ENSEMBL	transcript	ENSG00000198625.12	protein_coding	MDM4	3	ENST00000507825.3	protein_coding	MDM4-204	0.225389817987797	0.130405779601071	5.14747375718223	3.80763506175426e-07	1.22800278491008e-06	5.35094188619328	0.160660986993775	-0.00218439583981494	-0.922560469977928	0.371299046189552	0.633878608050956	-9.91773692414985
HAVANA	transcript	ENSG00000198625.12	protein_coding	MDM4	2	ENST00000367179.7	protein_coding	MDM4-006	1.70794872595505	0.282326327590058	4.29872423575967	2.06750120147286e-05	5.54603032930392e-05	1.51870207065084	2.18857359343448	0.0147496569135757	2.85791149372799	0.0122759393664561	0.062515190990509	-6.89613908197166
HAVANA	transcript	ENSG00000198625.12	protein_coding	MDM4	2	ENST00000462012.1	processed_transcript	MDM4-008	2.10139527703752	0.375984540473836	5.91666042424701	6.11789943083002e-09	2.37226199840779e-08	9.35500862765603	2.96815475873566	0.02024180805697	4.8824763277	0.000217663411362066	0.0032182270962774	-2.81934720912549
HAVANA	transcript	ENSG00000198625.12	protein_coding	MDM4	2	ENST00000444261.1	protein_coding	MDM4-007	0.752470745810778	0.202947066518342	3.02635499390226	0.00260338454392053	0.00541351201505971	-3.01198418507649	2.2232213449484	0.0325685893805804	4.72037920075163	0.000297290912396438	0.00401240624513899	-3.14097223165103
HAVANA	transcript	ENSG00000236779.1	processed_pseudogene	RP11-430C7.2	1	ENST00000432698.1	processed_pseudogene	RP11-430C7.2-001	0.0447145569939252	-0.0114887813292812	-1.54488255069695	0.123010247325099	0.187367789431611	-6.35674611634409	0.652233122601769	0.00302935693747942	1.35910375025419	0.194831653309659	0.431461267956832	-9.43050764064906
ENSEMBL	transcript	ENSG00000200408.1	rRNA	RNA5SP74	3	ENST00000363538.1	rRNA	RNA5SP74-201	0.305396335887045	0.213004557695444	3.12220726295559	0.00189943772301446	0.00402626195003361	-2.72302592960807	0.197819607740215	-0.0105503790794781	-1.8196209787806	0.08947411564951	0.263115513921534	-8.76572095354528
HAVANA	transcript	ENSG00000240710.1	antisense	RP11-430C7.4	1	ENST00000453895.1	antisense	RP11-430C7.4-001	0.0832974125352464	0.12160518709408	9.97194110677739	1.78705633626734e-21	2.52369354840895e-20	37.7375658561028	1.44388254180153	0.0213727201080802	8.2716416563546	7.1227519094667e-07	8.30373376612356e-05	3.1681970550841
HAVANA	transcript	ENSG00000170382.11	protein_coding	LRRN2	2	ENST00000367175.1	protein_coding	LRRN2-003	0.65018773626073	0.225345055275498	6.77677359548006	3.48421311361993e-11	1.69813138720574e-10	14.398816646373	1.07323551154907	0.0221527014645627	13.6235822273188	1.12496115048138e-09	6.52008257901873e-06	10.0078584044888
HAVANA	transcript	ENSG00000170382.11	protein_coding	LRRN2	2	ENST00000367176.7	protein_coding	LRRN2-001	0.867529463799619	0.598221215104386	13.0107123017112	1.61642116245649e-33	8.8105008178865e-32	65.2219816912174	2.15611335405095	0.0104307400940948	3.50075450052978	0.0033565524446207	0.0237846054602154	-5.61024137323456
HAVANA	transcript	ENSG00000170382.11	protein_coding	LRRN2	2	ENST00000367177.3	protein_coding	LRRN2-002	0.202847830712519	0.0050913371040132	0.204974481074163	0.837675862726163	0.898289530809093	-7.5253583743437	0.711798189714413	0.0135524215885221	3.20102478173135	0.00615430718545119	0.0374517822667623	-6.21560164824809
HAVANA	transcript	ENSG00000170382.11	protein_coding	LRRN2	2	ENST00000496057.1	processed_transcript	LRRN2-004	0.495384071975273	0.040678515777036	1.2663946660896	0.205964187359351	0.293603815884357	-6.7463480314147	0.70726595976609	0.00423404002885975	1.50268919238075	0.154334287834005	0.369050369858871	-9.23808308983265
HAVANA	transcript	ENSG00000240219.1	lincRNA	RP11-430C7.5	2	ENST00000444037.1	lincRNA	RP11-430C7.5-001	0.294772073054687	0.078312742488385	4.74568964202742	2.71962991766559e-06	8.02099935089548e-06	3.45838703692269	1.84929905020938	0.0213982570308988	7.50757310108666	2.26541962059179e-06	0.000159275053482394	1.94848871712893
HAVANA	transcript	ENSG00000228153.1	lincRNA	RP11-23I7.1	1	ENST00000435021.1	lincRNA	RP11-23I7.1-001	0.0121708534717381	0.00122349066545578	0.225807946627501	0.821443491466083	0.886170116846693	-7.52087472022419	1.2871506319687	0.0188974283176579	4.92330444252782	0.000201324227101056	0.0030442405144544	-2.73873549538365
ENSEMBL	transcript	ENSG00000252650.1	rRNA	RNA5SP75	3	ENST00000516841.1	rRNA	RNA5SP75-201	0.0174398342278533	-0.00991176690349001	-0.57552703050556	0.565195023051573	0.672261376420879	-7.380909687886	0	0	0	1	1	-10.3597524836655
ENSEMBL	transcript	ENSG00000251861.1	scaRNA	SCARNA20	3	ENST00000516052.1	scaRNA	SCARNA20.2-201	0.0298878810827397	0.00142307949228911	0.0595848685719261	0.952510186737195	0.981844875411431	-7.54457556285285	0.057728091157684	-0.00307883152840981	-1.22280079194071	0.240864237404472	0.493554373740185	-9.59918469909277
HAVANA	transcript	ENSG00000163531.15	protein_coding	NFASC	2	ENST00000404977.6	processed_transcript	NFASC-002	1.1158538480584	0.540005793182783	10.9928426232861	2.58426819425989e-25	5.54080414258923e-24	46.4891923739171	1.3344447622879	0.0199237891998408	7.50243521715367	2.28368238095435e-06	0.000159929411604246	1.94003610589143
ENSEMBL	transcript	ENSG00000163531.15	protein_coding	NFASC	3	ENST00000339876.10	protein_coding	NFASC-201	1.39855152819483	0.124791442792398	1.50567094939764	0.132786027084722	0.200547584580546	-6.4162321909222	2.46120111442528	0.0302531839155468	3.41915365865678	0.00395896522237143	0.0269246368353483	-5.77570069345992
ENSEMBL	transcript	ENSG00000163531.15	protein_coding	NFASC	3	ENST00000539706.5	protein_coding	NFASC-203	1.04880694083194	0.566113380003669	6.36390753652272	4.46768185317754e-10	1.94676801285351e-09	11.9052410786667	2.09153524728241	0.0062245141280536	1.02164304340751	0.323655813809247	0.581303265488982	-9.82109130736552
ENSEMBL	transcript	ENSG00000163531.15	protein_coding	NFASC	3	ENST00000360049.8	protein_coding	NFASC-202	0.118444454695288	0.0902636027236527	2.05925491481255	0.0399894781863401	0.0681601138044969	-5.43662916311665	0.0181485706688772	0.000138274824143826	0.166105749056116	0.870362431448729	1	-10.3450218213417
HAVANA	transcript	ENSG00000163531.15	protein_coding	NFASC	2	ENST00000403080.5	protein_coding	NFASC-003	0.816184285348367	0.349989653508802	8.12551891302851	3.548683103805e-15	2.58356019400062e-14	23.424178326977	1.1074032781619	0.0071833285355543	2.00488409583121	0.0639709034537725	0.207276025676313	-8.46330098239295
HAVANA	transcript	ENSG00000163531.15	protein_coding	NFASC	2	ENST00000493914.5	processed_transcript	NFASC-014	1.72057855656942	0.840831168643807	12.7862129309711	1.43431496130237e-32	6.97929062096398e-31	63.0553278139637	1.5723497139317	0.0141958439998947	4.07996535957027	0.00104691731512562	0.0100359663031534	-4.43141703737241
HAVANA	transcript	ENSG00000163531.15	protein_coding	NFASC	2	ENST00000404076.5	protein_coding	NFASC-012	0.403781063580291	0.29271528543366	9.57861732594604	4.6475851687941e-20	5.65231757917023e-19	34.5162072943697	0.534806832353619	0.00337647323869362	1.32163862692151	0.206716231007375	0.448046727793215	-9.47827377305556
HAVANA	transcript	ENSG00000163531.15	protein_coding	NFASC	2	ENST00000514644.5	retained_intron	NFASC-020	1.47091854210646	0.586150468500979	10.3339682946632	8.26473961545563e-23	1.35033595656731e-21	40.7784814865483	1.63223758508477	0.0093931596042693	3.42185699808883	0.00393737125472416	0.026810356317513	-5.77022551336905
HAVANA	transcript	ENSG00000163531.15	protein_coding	NFASC	2	ENST00000401399.5	protein_coding	NFASC-001	0.923758452209185	1.06577925157029	10.4651909294039	2.66660150302202e-23	4.59210893355519e-22	41.898049444084	1.90467843515404	0.0145046015168951	1.30301147099706	0.212838158481655	0.456649979529902	-9.50163227064628
HAVANA	transcript	ENSG00000163531.15	protein_coding	NFASC	2	ENST00000505079.5	protein_coding	NFASC-024	1.18175800838739	0.775065810301552	10.6179406615566	7.0673128476539e-24	1.29395917715298e-22	43.2126005019802	1.13490184972838	0.0289529111464859	3.85120387723797	0.00165528495264841	0.0140670934686718	-4.89703840578186
HAVANA	transcript	ENSG00000163531.15	protein_coding	NFASC	2	ENST00000404907.5	protein_coding	NFASC-010	0	0	0	1	1	-7.54634944069386	0.13475451394532	0.00388006827588437	2.73722837294502	0.0156171678129676	0.0747757813045846	-7.13066053390887
HAVANA	transcript	ENSG00000163531.15	protein_coding	NFASC	2	ENST00000513543.5	protein_coding	NFASC-018	0.0299954392882062	-0.0353894220170074	-1.53997811883277	0.124201196964963	0.188953266543812	-6.36426928584037	0	0	0	1	1	-10.3597524836655
HAVANA	transcript	ENSG00000163531.15	protein_coding	NFASC	2	ENST00000504476.5	nonsense_mediated_decay	NFASC-021	0.48743109783035	0.274883726406278	7.81165052268429	3.37297202851003e-14	2.2298575733205e-13	21.2085523428011	1.07227742373072	0.014853306383673	3.97354474893463	0.0012950386700537	0.0117445302226169	-4.64789249368492
HAVANA	transcript	ENSG00000163531.15	protein_coding	NFASC	2	ENST00000430393.5	protein_coding	NFASC-011	1.16298555146427e-11	2.40271495173239e-11	1.19441620285888e-07	0.999999904747233	1	-7.54634944069386	0	0	0	1	1	-10.3597524836655
HAVANA	transcript	ENSG00000163531.15	protein_coding	NFASC	2	ENST00000367173.7	protein_coding	NFASC-006	0.0890980333578631	0.148581474015078	5.25796748420351	2.16622795181661e-07	7.16343427771242e-07	5.89567641316822	1.26940798692358	0.0227262358047664	4.04369420808895	0.0011255251909083	0.0105777398072742	-4.50516202113149
HAVANA	transcript	ENSG00000163531.15	protein_coding	NFASC	2	ENST00000504149.1	processed_transcript	NFASC-025	0.805440507417427	0.635694835121334	15.1034062070205	1.06358641922168e-42	1.95443207688559e-40	86.2202193503681	1.10578314951077	0.0167667239966659	5.48581576104976	7.01917570932049e-05	0.00146186259830044	-1.64641370221992
HAVANA	transcript	ENSG00000163531.15	protein_coding	NFASC	2	ENST00000512826.5	retained_intron	NFASC-022	1.58619111228766	0.945025546146759	13.8680024106587	3.29450146013682e-37	2.85346242427847e-35	73.6596044836908	2.42234173796385	0.021913334557243	6.59183172586185	1.00128958083788e-05	0.000405293931057894	0.387184113989079
HAVANA	transcript	ENSG00000163531.15	protein_coding	NFASC	2	ENST00000471392.1	processed_transcript	NFASC-016	2.18573829134312	1.2531001676754	16.265368063713	5.12857145096931e-48	2.09448299103017e-45	98.3881835688369	2.74958339720027	0.0175214618921944	3.37375073424818	0.00433986832260943	0.0288440605480022	-5.86758396920505
HAVANA	transcript	ENSG00000163531.15	protein_coding	NFASC	2	ENST00000425360.5	protein_coding	NFASC-004	0.00915373815491285	0.0151432980422767	4.38639146365133	1.4074910354896e-05	3.84749341130107e-05	1.88519754675297	0.10546454941104	0.00238973717438038	1.2155853938073	0.243520535858819	0.49396924620796	-9.60771445140919
HAVANA	transcript	ENSG00000163531.15	protein_coding	NFASC	2	ENST00000468328.5	processed_transcript	NFASC-015	0.187756697695824	0.0572986112313898	2.2429712462364	0.0253379277903266	0.0449217676829979	-5.04537680885871	0.461984267391948	0.00708666339211423	2.0331225894687	0.0607244431947637	0.199655009076641	-8.41571318478029
HAVANA	transcript	ENSG00000163531.15	protein_coding	NFASC	2	ENST00000495396.5	processed_transcript	NFASC-005	0.808889375902324	0.71707887434885	14.1960132870471	1.19775128938384e-38	1.23768473321401e-36	76.9515152562654	1.41604572484376	0.0177593869411195	4.70757806351441	0.000304740730891228	0.00408953816742799	-3.16647438154948
HAVANA	transcript	ENSG00000163531.15	protein_coding	NFASC	2	ENST00000492085.1	processed_transcript	NFASC-008	1.70419808253933	0.987405378940244	14.0682511307208	4.37240009037754e-38	4.18978306806626e-36	75.6653624509427	2.67580298236996	0.0273875288598734	8.08666796123483	9.36321805416719e-07	9.66014615611604e-05	2.8796130250104
HAVANA	transcript	ENSG00000163531.15	protein_coding	NFASC	2	ENST00000413225.5	protein_coding	NFASC-017	1.75738206335856	0.603533969609187	10.5910698850325	8.93465703030863e-24	1.61969929652987e-22	42.9804797041633	1.35957849196539	0.00645176040124567	2.28579282696068	0.0377421229749361	0.141823918298081	-7.97445744177854
HAVANA	transcript	ENSG00000163531.15	protein_coding	NFASC	2	ENST00000447819.1	protein_coding	NFASC-007	0.0875144822254205	0.0809614595235383	6.63816489658651	8.32280621028175e-11	3.90343664964026e-10	13.5470158882055	0.458393276817591	0.00231473846949733	1.42487044283502	0.175314675083841	0.401759984882227	-9.34417832799183
HAVANA	transcript	ENSG00000163531.15	protein_coding	NFASC	2	ENST00000503221.1	retained_intron	NFASC-023	1.57832354994302	0.908480959249238	14.0663362891527	4.4579170471763e-38	4.26756485825155e-36	75.6461239138767	2.56234630834667	0.0271933040630897	7.25687093040501	3.3653773399445e-06	0.000202539213818633	1.53204453275468
HAVANA	transcript	ENSG00000229657.2	processed_pseudogene	RP11-494K3.2	1	ENST00000452580.2	processed_pseudogene	RP11-494K3.2-001	1.71798315844457	0.919780929219999	11.5005105155055	2.63019852791669e-27	7.01236344227605e-26	51.0349534229191	2.33968424904671	0.0264590917522668	6.37469128469631	1.44818033209634e-05	0.000511607913155232	0.000613401502196353
HAVANA	transcript	ENSG00000184144.10	protein_coding	CNTN2	2	ENST00000530117.5	retained_intron	CNTN2-003	0.891773313163143	0.50100840446414	9.34940463121584	2.98074544307205e-19	3.32348548839929e-18	32.6800554986816	0.687740917127529	-0.00123692046738807	-0.207598062536238	0.838423687225549	1	-10.3367556349044
HAVANA	transcript	ENSG00000184144.10	protein_coding	CNTN2	2	ENST00000481872.6	retained_intron	CNTN2-002	0.810063836972263	0.42180141195862	7.15845734040852	2.94474338744174e-12	1.59760136307523e-11	16.8193351779973	1.48512718879104	0.0137213678040593	3.54357063888994	0.00307818017680173	0.0222903954573148	-5.52328694399288
HAVANA	transcript	ENSG00000184144.10	protein_coding	CNTN2	2	ENST00000527340.1	retained_intron	CNTN2-005	0.849572337928151	-0.143499485415691	-1.44787358465113	0.148282024160482	0.220867481002091	-6.50115025645602	0.127776534970133	0.00311201882589054	1.21547502870433	0.24356134204747	0.493997807332903	-9.60784460114871
HAVANA	transcript	ENSG00000174529.7	protein_coding	TMEM81	2	ENST00000367167.4	protein_coding	TMEM81-001	1.06953485236089	0.667938298318266	17.3278492083325	5.5853939372434e-53	4.74524071644832e-50	109.749914016469	1.62224362789665	0.00130885698858241	0.767643102425069	0.45499093028277	0.721432155904775	-10.051061289946
HAVANA	transcript	ENSG00000117222.13	protein_coding	RBBP5	2	ENST00000264515.10	protein_coding	RBBP5-001	1.81806593055977	0.669688477040693	13.9988959962683	8.8124162300417e-38	8.16168514567153e-36	74.9692661301304	2.7547083489718	0.0108296236306338	3.99062760520547	0.00125150332612324	0.0114547950040536	-4.61312342889811
HAVANA	transcript	ENSG00000117222.13	protein_coding	RBBP5	2	ENST00000367164.1	protein_coding	RBBP5-002	0.24027673829861	-0.0744501360305775	-2.97273056106003	0.00309465189203603	0.0063701232132931	-3.16985367510456	0.622279564106625	-0.00687088520556909	-2.23036619725229	0.0419492339496443	0.153167725252792	-8.07348045817067
HAVANA	transcript	ENSG00000117222.13	protein_coding	RBBP5	2	ENST00000484379.1	processed_transcript	RBBP5-003	0.869133377624963	0.24558005286376	5.02827088673107	6.91885224788784e-07	2.17175145867916e-06	4.77494346293346	0.177119892497036	-0.00074608297347781	-0.301528480334311	0.767282928870297	0.979302787161268	-10.3113166679895
HAVANA	transcript	ENSG00000271580.1	processed_pseudogene	RP11-536L3.4	1	ENST00000603227.1	processed_pseudogene	RP11-536L3.4-001	0.0161544270079033	0.00826557050733524	1.73566100984622	0.0832427055747433	0.132434059249321	-6.04573723843766	1.0709866182316	0.00853168164937738	3.02387453832476	0.00879787871627878	0.0487906698993498	-6.56915195478173
HAVANA	transcript	ENSG00000236108.1	processed_pseudogene	RP11-383G10.1	1	ENST00000428506.1	processed_pseudogene	RP11-383G10.1-001	0.00512649298655322	0.00393122081803395	0.84608625503904	0.397911223866711	0.509552170255167	-7.18893707266786	0.240875750042474	-0.00285041596431841	-0.861504096924442	0.402951019951085	0.668199328525673	-9.97292328000323
HAVANA	transcript	ENSG00000133059.16	protein_coding	DSTYK	2	ENST00000367161.7	protein_coding	DSTYK-002	0.204799923613557	0.0511817650956046	2.06922211510427	0.0390408277243509	0.066674509589526	-5.4162444868854	0.174079283655095	-0.00250258632960497	-1.29243031665445	0.216379679291674	0.461541375558645	-9.51478428276852
HAVANA	transcript	ENSG00000133059.16	protein_coding	DSTYK	2	ENST00000367162.7	protein_coding	DSTYK-001	2.16904646653939	0.783471363294121	15.5095411211581	1.52552164373858e-44	3.58029176407071e-42	90.438370015102	3.12270677976611	0.00384852564371417	1.85514386154754	0.0839725414312525	0.251711322443233	-8.70911225150117
ENSEMBL	transcript	ENSG00000133059.16	protein_coding	DSTYK	3	ENST00000615388.1	protein_coding	DSTYK-201	0.622964544871736	0.135215025678732	4.42348582143777	1.19379510332347e-05	3.28919886819255e-05	2.04233325591853	0.447722227938745	0.00188385934537437	0.803931511677068	0.434389791300576	0.700672188657808	-10.0218272595286
HAVANA	transcript	ENSG00000213041.4	processed_pseudogene	RP11-383G10.3	1	ENST00000448403.2	processed_pseudogene	RP11-383G10.3-001	0.00126832778756398	-0.000185508221869066	-0.167378299155239	0.867140383515066	0.920225830912734	-7.53235229977412	0.403131972533528	0.00499533985171905	2.37070124047914	0.0320588346387746	0.126155839635642	-7.82057712926545
HAVANA	transcript	ENSG00000133069.15	protein_coding	TMCC2	2	ENST00000358024.7	protein_coding	TMCC2-001	1.01609272343028	0.859930964246385	14.2512488792137	6.83267907644129e-39	7.28663307501614e-37	77.509079099839	2.81367170617952	0.0167889404665574	4.5399095943162	0.000422132219048204	0.00516781807586882	-3.50177968783425
ENSEMBL	transcript	ENSG00000133069.15	protein_coding	TMCC2	3	ENST00000545499.5	protein_coding	TMCC2-201	0.118198838588889	0.0707033407934763	5.41586728811601	9.50950067068147e-08	3.2612777680255e-07	6.69204496527926	0.155786247546531	0.00263891849928234	1.46723144430575	0.163618199646308	0.383546723733237	-9.28694431238635
HAVANA	transcript	ENSG00000133069.15	protein_coding	TMCC2	2	ENST00000495538.5	processed_transcript	TMCC2-002	0.688881267185288	0.531375490887746	12.7681844837148	1.7077717293281e-32	8.24658955176383e-31	62.8821531705882	1.16947113973679	0.00814705163853995	2.4984296727948	0.0250128989089889	0.105614079828987	-7.58452900745505
HAVANA	transcript	ENSG00000133069.15	protein_coding	TMCC2	2	ENST00000367159.2	processed_transcript	TMCC2-005	0.210850176966315	0.165032135437644	7.30481760195378	1.11030653224899e-12	6.29310388891244e-12	17.7761392202836	0.147703565110473	0.00362544037963887	1.9228396360014	0.0743199941726126	0.230811215697206	-8.59938518201951
ENSEMBL	transcript	ENSG00000133069.15	protein_coding	TMCC2	3	ENST00000637895.1	protein_coding	TMCC2-202	0.101915784486316	0.208529805351162	4.13419082482088	4.18013662695062e-05	0.00010838241341089	0.849442528171406	0	0	0	1	1	-10.3597524836655
HAVANA	transcript	ENSG00000133069.15	protein_coding	TMCC2	2	ENST00000481950.2	processed_transcript	TMCC2-004	0.619353088474806	0.754519669211269	10.4459899265778	3.14836053578398e-23	5.37789258198551e-22	41.733664743593	2.3185460895147	0.00579589190036275	1.63837076593621	0.122805847573331	0.326433134674904	-9.04341893120892
HAVANA	transcript	ENSG00000133069.15	protein_coding	TMCC2	2	ENST00000468846.5	processed_transcript	TMCC2-007	0.135569849347702	0.167907593651519	4.72960248211567	2.93415942012333e-06	8.6250921523088e-06	3.38552270888854	0.026709482190993	0.00183150735023952	2.28122844001471	0.0380730308956833	0.142736989581202	-7.98265581087016
HAVANA	transcript	ENSG00000133069.15	protein_coding	TMCC2	2	ENST00000329800.7	protein_coding	TMCC2-003	0.425260886441428	0.331949117440746	7.01606344848107	7.49478699509654e-12	3.90395886652199e-11	15.9035924116418	0.321220000703607	0.00329364412709541	0.771265100550936	0.452907694494933	0.71928036894573	-10.0481991933574
HAVANA	transcript	ENSG00000133069.15	protein_coding	TMCC2	2	ENST00000330675.12	protein_coding	TMCC2-006	0.402058350348408	0.401276414249577	9.18654794890784	1.09568589619628e-18	1.14944911122566e-17	31.3944083259575	0.285931999882611	0.00752247604386905	1.75816702673352	0.0997517277782086	0.282985630673052	-8.8620113535733
HAVANA	transcript	ENSG00000225063.1	antisense	RP11-383G10.5	1	ENST00000452599.1	antisense	RP11-383G10.5-001	0.00491375967357939	0.00414502011462673	1.54645842054762	0.122629481678622	0.186874753671193	-6.35432377614934	0.435057669482099	0.0024510715208774	1.05089543348306	0.310467521765859	0.56632574092898	-9.79092209250645
HAVANA	transcript	ENSG00000163545.8	protein_coding	NUAK2	2	ENST00000367157.4	protein_coding	NUAK2-001	0.244589369966499	0.202855296586726	14.3251758837881	3.21896237804173e-39	3.59685171568693e-37	78.256733052013	0.382171236257988	0.00467764806209745	3.70902893461708	0.0022038769472931	0.0173830628296471	-5.18665750840809
ENSEMBL	transcript	ENSG00000162873.14	protein_coding	KLHDC8A	3	ENST00000539253.5	protein_coding	KLHDC8A-201	0.0848128315720781	0.0548553143935931	3.76857947237135	0.000183853328561892	0.000443552025889675	-0.550058084627391	0.204811286753782	0.00291547266750816	0.873166256702188	0.396770440014904	0.661599785313015	-9.96264447681172
HAVANA	transcript	ENSG00000162873.14	protein_coding	KLHDC8A	2	ENST00000367155.7	protein_coding	KLHDC8A-001	0.283884488010469	0.184024391485264	7.07585481204165	5.07195560084198e-12	2.68761245803511e-11	16.2862845410834	0.912666373841067	0.00378887286196854	1.22159209748251	0.241307630619887	0.493554373740185	-9.60061643441789
HAVANA	transcript	ENSG00000162873.14	protein_coding	KLHDC8A	2	ENST00000367156.7	protein_coding	KLHDC8A-002	0.00216124784884324	0.00149617840286742	0.840621725906113	0.400963540385989	0.512722796161586	-7.19353565589103	0.0774279155535727	0.00180208168282767	1.26920949061746	0.22431594857707	0.472259539216359	-9.54334767106187
HAVANA	transcript	ENSG00000162873.14	protein_coding	KLHDC8A	2	ENST00000460687.5	protein_coding	KLHDC8A-004	0.0542013234832128	0.0422405588944725	3.03507859197551	0.00253059172027618	0.00527286240769244	-2.98604475181025	0.0582517891033252	-0.0018140451168456	-1.63813377916718	0.122855689288205	0.326518874381161	-9.04376920066803
HAVANA	transcript	ENSG00000162873.14	protein_coding	KLHDC8A	2	ENST00000606181.1	protein_coding	KLHDC8A-009	0.230759071130177	0.175472035968368	6.2736256829166	7.67188213996734e-10	3.26618231900242e-09	11.3776388791225	0.132809186252817	-0.00525538309837254	-1.70323186996801	0.109805867607251	0.302503962148983	-8.94626117977517
HAVANA	transcript	ENSG00000162873.14	protein_coding	KLHDC8A	2	ENST00000607826.1	protein_coding	KLHDC8A-007	0.0192637054876382	0.00959078113268534	1.04795024012917	0.295170158176221	0.398273417809668	-6.99825599883677	0.0273725154022302	-0.000964473975538765	-1.1115597534536	0.284378035013056	0.53629519259912	-9.7260404307943
HAVANA	transcript	ENSG00000162873.14	protein_coding	KLHDC8A	2	ENST00000607173.5	protein_coding	KLHDC8A-008	0.0104402508608691	-0.00458758068834472	-1.06588559416459	0.286992147054062	0.389066765467497	-6.97935615959405	0	0	0	1	1	-10.3597524836655
HAVANA	transcript	ENSG00000162873.14	protein_coding	KLHDC8A	2	ENST00000491471.5	protein_coding	KLHDC8A-003	0.00404977310176486	0.00803595326322226	1.92746318998464	0.0544906920017122	0.0902982306158405	-5.69705874021427	0	0	0	1	1	-10.3597524836655
HAVANA	transcript	ENSG00000162873.14	protein_coding	KLHDC8A	2	ENST00000606887.5	protein_coding	KLHDC8A-005	0.0334197887272142	0.00811257203405579	0.509957223271715	0.610307490189394	0.713001937237316	-7.41645007236506	0	0	0	1	1	-10.3597524836655
HAVANA	transcript	ENSG00000162873.14	protein_coding	KLHDC8A	2	ENST00000606111.1	processed_transcript	KLHDC8A-010	0.0289868153726415	-0.00131335306667276	-0.127976316376605	0.89821940773085	0.942953008597913	-7.53816657663775	0	0	0	1	1	-10.3597524836655
HAVANA	transcript	ENSG00000162873.14	protein_coding	KLHDC8A	2	ENST00000606529.5	processed_transcript	KLHDC8A-006	0.0672102759993336	0.0108266616075122	0.733051458513713	0.463872155364405	0.57625542886442	-7.2780083193772	0.0862823784965827	0.000489429687814673	0.273747930288928	0.788130489947203	0.994864200698176	-10.3198086924018
HAVANA	transcript	ENSG00000162873.14	protein_coding	KLHDC8A	2	ENST00000607193.1	processed_transcript	KLHDC8A-011	0.0309557122071503	-0.0054097796896321	-0.372815297236979	0.709444631117505	0.797984814834751	-7.476914201119	0.0291748470107061	0.00200056093787699	1.62636128174344	0.125353680717209	0.326762104409075	-9.06112509421216
HAVANA	transcript	ENSG00000235363.1	processed_pseudogene	SNRPGP10	1	ENST00000432323.1	processed_pseudogene	SNRPGP10-001	0.0162153916057769	0.00180466581662568	0.193693712116221	0.846494739347959	0.905093259351374	-7.52760519697659	0.68898745303922	0.00231175221811619	0.473978649531626	0.642557152967426	0.879508358113195	-10.2406153369257
HAVANA	transcript	ENSG00000226235.1	antisense	LEMD1-AS1	2	ENST00000447832.1	antisense	LEMD1-AS1-001	0.158443758881423	0.0672416887950437	7.21918904275018	1.96825269154272e-12	1.08716573563511e-11	17.2144549459025	0.0616872407808711	0.000423114733561146	1.15085138912669	0.268376751352986	0.518055425123599	-9.68238089435223
HAVANA	transcript	ENSG00000186007.9	protein_coding	LEMD1	2	ENST00000367152.5	protein_coding	LEMD1-004	0.000641323009848036	0.00099544022876424	1.30612656984461	0.192112826513537	0.276555496032692	-6.6954494041151	0	0	0	1	1	-10.3597524836655
HAVANA	transcript	ENSG00000186007.9	protein_coding	LEMD1	2	ENST00000476884.1	processed_transcript	LEMD1-003	0.0137075935447284	-0.00629347134030578	-1.44941034909071	0.147852807734312	0.220318370635096	-6.4989350239716	0.0464232855365188	-0.000195057111354179	-0.230461641579638	0.82094558930103	1	-10.3314209682997
HAVANA	transcript	ENSG00000186007.9	protein_coding	LEMD1	2	ENST00000367153.8	protein_coding	LEMD1-001	0.00295865171676221	-1.42436562062303e-05	-0.00668703734540746	0.994667235322796	1	-7.54632709875971	0	0	0	1	1	-10.3597524836655
HAVANA	transcript	ENSG00000186007.9	protein_coding	LEMD1	2	ENST00000367154.5	protein_coding	LEMD1-002	0.00340929543480886	-0.00133219786013616	-0.612583171250819	0.540431769194023	0.64959003787197	-7.3589279901273	0.0167221782338894	0.000127407072258205	0.166028816396306	0.870421886880603	1	-10.345035450416
HAVANA	transcript	ENSG00000186007.9	protein_coding	LEMD1	2	ENST00000495594.2	protein_coding	LEMD1-005	0.00395061275344247	-0.00252809739612837	-0.786076692048557	0.432196640336989	0.544600168759205	-7.23780840161971	0.0117508741864763	8.95304699922003e-05	0.165509399851515	0.870823325809378	1	-10.3451273035249
ENSEMBL	transcript	ENSG00000186007.9	protein_coding	LEMD1	3	ENST00000391936.6	protein_coding	LEMD1-203	0.00749761003718292	-0.0019881002556007	-0.604603126043608	0.545718250498573	0.654472770112562	-7.36377743163084	0.00916193828481131	0.000628247196672775	1.60890733838514	0.129137652596115	0.328705810255729	-9.08669719420989
ENSEMBL	transcript	ENSG00000186007.9	protein_coding	LEMD1	3	ENST00000367149.6	protein_coding	LEMD1-201	0.0307424454937637	-0.00030750264856122	-0.0455719900975223	0.963669673292113	0.989598795981808	-7.54531179671473	0.0607485943269239	0.000765982019944471	0.503152938156429	0.62239600213015	0.87045663260003	-10.2256275629353
ENSEMBL	transcript	ENSG00000186007.9	protein_coding	LEMD1	3	ENST00000367151.4	protein_coding	LEMD1-202	0.00463487691968433	-0.0066062213472576	-2.76820542567538	0.00584673700444999	0.0115561681089907	-3.74691679243611	0	0	0	1	1	-10.3597524836655
HAVANA	transcript	ENSG00000186007.9	protein_coding	LEMD1	2	ENST00000625854.1	processed_transcript	LEMD1-006	0.0100404172475346	-0.0130491423474064	-1.993661255824	0.0467343781443393	0.0785014080476905	-5.56836484935049	0	0	0	1	1	-10.3597524836655
HAVANA	transcript	ENSG00000186007.9	protein_coding	LEMD1	2	ENST00000629624.1	processed_transcript	LEMD1-007	0.276965087018029	0.11985248985108	4.77543925618902	2.36202400105762e-06	7.01009640151318e-06	3.59372835538578	0.409635046786023	0.00394148958864977	3.26216022377474	0.005438872878177	0.0341560521241475	-6.0927363071817
HAVANA	transcript	ENSG00000186007.9	protein_coding	LEMD1	2	ENST00000629113.1	processed_transcript	LEMD1-008	0.00264131705765464	0.00471080315568618	1.84661099694954	0.0653970021460132	0.106530029915901	-5.84843211049386	0	0	0	1	1	-10.3597524836655
HAVANA	transcript	ENSG00000281406.1	lincRNA	BLACAT1	2	ENST00000626538.1	lincRNA	BLACAT1-001	0.155343926628384	0.125704116127919	8.26240521782687	1.30213982433592e-15	9.92510254589861e-15	24.4114037429345	0.428791274915884	0.00413416972960708	4.35360386640346	0.000608417957320318	0.00675272087124068	-3.87685506808426
ENSEMBL	transcript	ENSG00000199059.3	miRNA	MIR135B	3	ENST00000362189.3	miRNA	MIR135B-201	0.0297907700823172	-0.036200882318969	-1.40737288436868	0.159941044239383	0.235910037905811	-6.55869152209326	0	0	0	1	1	-10.3597524836655
HAVANA	transcript	ENSG00000224717.1	lincRNA	RP11-576D8.4	2	ENST00000442318.1	lincRNA	RP11-576D8.4-001	0.30109326209954	0.107002271056407	8.00790471068495	8.3154051003349e-15	5.83414996431587e-14	22.5860350969956	0.0803824012585911	0.000458507330790831	0.800449684634121	0.43634027944018	0.702574881731939	-10.0246859250042
HAVANA	transcript	ENSG00000117266.15	protein_coding	CDK18	2	ENST00000429964.6	protein_coding	CDK18-003	0.323311998387704	0.00594650262683556	0.138225263240088	0.89011829486372	0.937149667224712	-7.53680347689293	0.408918516680982	0.00864318547329527	1.64958044076612	0.120468155761722	0.322119697563753	-9.02681115214753
HAVANA	transcript	ENSG00000117266.15	protein_coding	CDK18	2	ENST00000512922.5	nonsense_mediated_decay	CDK18-012	0.114354974867376	0.10458708574242	3.7312376190389	0.000212497542718365	0.000508919464247521	-0.686129205121005	0.587165004393734	0.0143379694867095	2.29668473282566	0.0369633688714922	0.139753065177808	-7.95486272311646
HAVANA	transcript	ENSG00000117266.15	protein_coding	CDK18	2	ENST00000504648.5	nonsense_mediated_decay	CDK18-013	0.0299846686098609	0.000232079534229375	0.0175851158491257	0.985976877747287	1	-7.54619493530816	0.00581537634394313	4.43076292871858e-05	0.162447756003563	0.873190307942458	1	-10.3456628951876
HAVANA	transcript	ENSG00000117266.15	protein_coding	CDK18	2	ENST00000506784.5	protein_coding	CDK18-006	0.529833253921646	0.353119407840805	6.03092761846774	3.18157983611766e-09	1.2705492576688e-08	9.99135544348764	0.888655781414491	0.00402191035270998	0.601883772815639	0.55652522004116	0.816944538327483	-10.1685326991086
HAVANA	transcript	ENSG00000117266.15	protein_coding	CDK18	2	ENST00000360066.6	protein_coding	CDK18-001	0.413875580663959	0.341024239880324	6.9419824774743	1.21145437256216e-11	6.18343486040028e-11	15.4331357155194	2.12443444759245	0.0128260781782433	4.50154606681814	0.000455002135654855	0.00545330747551973	-3.57881380215716
HAVANA	transcript	ENSG00000117266.15	protein_coding	CDK18	2	ENST00000507067.1	processed_transcript	CDK18-014	0.00645709855992745	0.0152661794283262	2.91802502346029	0.00368190813984554	0.00750121003085438	-3.32809851338399	0	0	0	1	1	-10.3597524836655
HAVANA	transcript	ENSG00000117266.15	protein_coding	CDK18	2	ENST00000462976.1	nonsense_mediated_decay	CDK18-004	0.280997198005922	0.362807478518227	7.64907661883864	1.05481026582027e-13	6.64352236356412e-13	20.0877141158044	0.499719125495058	0.00755321133174966	2.27857603128729	0.0382665742240842	0.143252073549389	-7.98741640310218
HAVANA	transcript	ENSG00000117266.15	protein_coding	CDK18	2	ENST00000478560.5	protein_coding	CDK18-005	0.0306221188180303	0.0268738373689296	1.71707158080546	0.0865882061873784	0.137197635405532	-6.07761459097736	0.103566259879351	0.00457017043377327	1.42726331866676	0.174636037065489	0.400676888610695	-9.34097887151336
HAVANA	transcript	ENSG00000117266.15	protein_coding	CDK18	2	ENST00000443813.6	protein_coding	CDK18-019	0.0188307458132	0.00863214761643547	1.11409690225757	0.265775335502135	0.364728007622611	-6.92697001929261	0.0585626197705041	0.00287725977906861	2.03640183937003	0.0603573719582898	0.198807495770189	-8.41016283714833
HAVANA	transcript	ENSG00000117266.15	protein_coding	CDK18	1	ENST00000506215.1	protein_coding	CDK18-015	0.0075840927024047	-0.00654163500363313	-1.03253052514199	0.302325115644018	0.406328364283034	-7.01424964580078	0.0343824045047915	0.00139256761795476	1.22404668045924	0.240407864269836	0.493554373740185	-9.59770770093595
HAVANA	transcript	ENSG00000117266.15	protein_coding	CDK18	2	ENST00000419301.1	protein_coding	CDK18-007	0.506154803660364	0.318584979901077	5.85076262661978	8.87849027774309e-09	3.38326454544965e-08	8.99283312146815	1.28586736066719	0.0176397107683572	2.42660506166936	0.0287696551175841	0.116628217016901	-7.71790721884101
HAVANA	transcript	ENSG00000117266.15	protein_coding	CDK18	2	ENST00000507240.1	processed_transcript	CDK18-020	1.47790060592725	0.438498439203467	5.53984758940914	4.91219574091141e-08	1.73397888003945e-07	7.33199703409789	1.50498605323912	0.0108218914211476	2.56253624862974	0.0220598519065959	0.0966067680762415	-7.46417925123939
HAVANA	transcript	ENSG00000117266.15	protein_coding	CDK18	2	ENST00000515494.5	nonsense_mediated_decay	CDK18-017	0.788727420777669	0.404460759052336	7.86774978109454	2.26637110414286e-14	1.5239317004026e-13	21.5995952194233	1.84922516689671	0.0183459303998972	4.6758789915265	0.00032402779369364	0.00427018460603726	-3.22968637651381
HAVANA	transcript	ENSG00000117266.15	protein_coding	CDK18	2	ENST00000476153.6	retained_intron	CDK18-008	1.80765217449279	0.871532388793681	10.3767820263203	5.71965274467284e-23	9.48309542419009e-22	41.1427631355495	2.588857126425	0.0251806862300491	4.77510382573578	0.000267499083417588	0.00372356752752155	-3.03211670308862
HAVANA	transcript	ENSG00000117266.15	protein_coding	CDK18	2	ENST00000505932.5	processed_transcript	CDK18-018	0.17309600077562	0.224379957985427	6.64572038463949	7.93992441204059e-11	3.73036490792478e-10	13.5930683203308	0.0956868988923534	-0.000143558428897891	-0.123691049931102	0.903254301010395	1	-10.3515807740412
HAVANA	transcript	ENSG00000117266.15	protein_coding	CDK18	2	ENST00000489617.5	retained_intron	CDK18-002	1.08352410128624	0.644500949162805	9.30643014225403	4.20892035490662e-19	4.61327919136897e-18	32.3392559067416	2.18189983396805	0.0195175650301253	4.32711022571851	0.000641058704650003	0.00702176256407033	-3.93037813459092
HAVANA	transcript	ENSG00000117266.15	protein_coding	CDK18	1	ENST00000506489.1	processed_transcript	CDK18-021	0.645326366327406	0.554469063696005	9.64674854882187	2.65951720509015e-20	3.31870309194193e-19	35.0678952284086	1.10652816797978	0.0143069118816283	4.63012313793932	0.000354110373486121	0.00454556188635343	-3.32108115437557
HAVANA	transcript	ENSG00000117266.15	protein_coding	CDK18	2	ENST00000468954.1	processed_transcript	CDK18-009	0.0246739735823108	0.00901221463485711	0.806950027574056	0.420080716796405	0.532262286475736	-7.22121584343211	0.145604094513674	-0.00353582976195303	-1.87297546666332	0.0813265462281864	0.24608619099307	-8.68044130422342
HAVANA	transcript	ENSG00000117266.15	protein_coding	CDK18	2	ENST00000504162.1	retained_intron	CDK18-022	0.0834782565951749	0.10706217132752	5.47866317657386	6.8159252276869e-08	2.37310655773903e-07	7.01457627833005	0.306311839617566	0.00767801799860392	2.94494798481373	0.0103107845333925	0.0549298915784059	-6.72523953576842
HAVANA	transcript	ENSG00000117266.15	protein_coding	CDK18	2	ENST00000512008.5	processed_transcript	CDK18-023	0.00207203640200298	0.00130947346526605	0.390925323237936	0.696019718810175	0.786741863692318	-7.47000559221824	0.0116387470024649	0.000798085508740448	1.61620302256592	0.127544190328101	0.327202676895163	-9.07603147794998
HAVANA	transcript	ENSG00000117266.15	protein_coding	CDK18	2	ENST00000484080.5	processed_transcript	CDK18-010	0.130132375886233	0.0388789416450918	1.18857360794544	0.235174306808828	0.328769344309473	-6.84151333513523	0.380757433418023	0.00357269378865604	0.604513948636752	0.55482284723206	0.815246936908916	-10.1668784488272
HAVANA	transcript	ENSG00000117266.15	protein_coding	CDK18	2	ENST00000515514.1	processed_transcript	CDK18-024	0.0037106766798204	0.00435695206961842	1.17354838251471	0.241137250185294	0.335856429840885	-6.85919640884734	0.0489669074784501	0.00335773079852229	2.37886103310726	0.0315574666920614	0.124712528256687	-7.80565628311955
HAVANA	transcript	ENSG00000117266.15	protein_coding	CDK18	2	ENST00000459862.1	processed_transcript	CDK18-011	0.361701385709489	0.274071303695452	6.94868525216409	1.16013724684478e-11	5.93121412944578e-11	15.4755333071172	0.673795073182953	0.0116189828540869	5.54387343878212	6.31075679958838e-05	0.00135631558446121	-1.53576478836165
ENSEMBL	transcript	ENSG00000253097.1	snRNA	RNU2-19P	3	ENST00000517288.1	snRNA	RNU2-19P-201	0.045445983818565	-0.0260486101838013	-0.821550801555524	0.411725960132615	0.523866000962061	-7.20935167291554	0.573264179171364	-0.000161450711661983	-0.0182105264250453	0.985718553906091	1	-10.3595752668557
HAVANA	transcript	ENSG00000174514.12	protein_coding	MFSD4A	2	ENST00000475956.5	nonsense_mediated_decay	MFSD4A-005	0.0284164327895979	0.0379267322273646	2.6725192424144	0.00777542177834149	0.0150725142426566	-4.0032056586212	0.233298235547613	0.000254397201403821	0.090139254676966	0.929407072676613	1	-10.3554116672142
HAVANA	transcript	ENSG00000174514.12	protein_coding	MFSD4A	2	ENST00000367147.8	protein_coding	MFSD4A-001	2.04754862168558	0.72774415422443	11.7434358172079	2.80923073791359e-28	8.33468762564974e-27	53.2522800405099	4.11604571647007	0.00801801515795571	3.08779879959603	0.00773472677399737	0.0442672269265689	-6.4420457057506
HAVANA	transcript	ENSG00000174514.12	protein_coding	MFSD4A	2	ENST00000539267.5	nonsense_mediated_decay	MFSD4A-007	0.0257506418165547	0.0230656052159657	2.48169401688628	0.0134049176334694	0.0249853897399538	-4.4881266003301	0.103751485451499	0.000546441693160357	0.230975329040584	0.820553989406612	1	-10.3312947598472
HAVANA	transcript	ENSG00000174514.12	protein_coding	MFSD4A	2	ENST00000489709.5	protein_coding	MFSD4A-006	0.101192292559237	0.0711709920197947	4.96186049510248	9.60133536767408e-07	2.97037154616852e-06	4.45932920420122	0.0385687496378013	0.000779674305387278	1.09437789781482	0.291595733579417	0.544764642370047	-9.74473065435508
HAVANA	transcript	ENSG00000174514.12	protein_coding	MFSD4A	2	ENST00000616173.4	protein_coding	MFSD4A-009	0.108372631506927	-0.021103760313739	-1.13318624071075	0.25768162102295	0.355267141146169	-6.90559046919468	0.156057830013269	0.00162730116936431	0.591864181703278	0.563036073253034	0.822921595637008	-10.1747716166071
HAVANA	transcript	ENSG00000174514.12	protein_coding	MFSD4A	2	ENST00000536357.2	protein_coding	MFSD4A-008	0.415693939041486	0.260822030043474	4.01179903693096	6.95181140857168e-05	0.00017602927756284	0.367420129352491	0.656336761186322	-0.00745689480440869	-0.780828722628481	0.447435762246583	0.713878105799939	-10.040582425292
HAVANA	transcript	ENSG00000174514.12	protein_coding	MFSD4A	2	ENST00000621216.1	protein_coding	MFSD4A-011	0.188666133877617	0.123865302745718	5.62186993338048	3.15160508135649e-08	1.1355165880514e-07	7.76240447868192	0.429883517940105	0.00937330302660666	2.8860211557112	0.0116042143745059	0.0599933851799977	-6.84109513625761
HAVANA	transcript	ENSG00000174514.12	protein_coding	MFSD4A	2	ENST00000614644.1	processed_transcript	MFSD4A-010	0.00362738347911087	-0.00507240201220431	-1.45377476724177	0.146639023190583	0.218765247526158	-6.49263104765321	0.0742766907117045	0.000174996616940511	0.0809707259037448	0.936569743635836	1	-10.3562496219495
HAVANA	transcript	ENSG00000174514.12	protein_coding	MFSD4A	2	ENST00000465651.1	retained_intron	MFSD4A-003	0.905843470702271	0.362363462551121	7.63119329204228	1.1944322071943e-13	7.48331549138339e-13	19.96555356558	0.796159843095085	-0.00825457253453206	-1.74875010124575	0.101415467952196	0.286163605061888	-8.87657785994539
HAVANA	transcript	ENSG00000174514.12	protein_coding	MFSD4A	2	ENST00000471425.1	retained_intron	MFSD4A-004	0.518020589635459	0.348594007733078	9.70632835214724	1.62881134764885e-20	2.07807003643207e-19	35.5525287558761	0.871052469890456	0.00447017534865357	1.28047634942644	0.220436919062538	0.467089616053215	-9.52954013236827
HAVANA	transcript	ENSG00000174514.12	protein_coding	MFSD4A	2	ENST00000478555.1	retained_intron	MFSD4A-002	0.522551243581104	0.35598525594913	11.5193222591098	2.21397156878414e-27	5.95275317586666e-26	51.2057087855936	1.1866107690598	0.0119278134022236	4.82280693798396	0.000244045126270139	0.00349287697735909	-2.93745277599279
ENSEMBL	transcript	ENSG00000206762.1	snRNA	RNU6-418P	3	ENST00000384035.1	snRNA	RNU6-418P-201	2.04816847857991	0.335681272864828	2.7369486731797	0.00642302641608982	0.0126125979699896	-3.83159795983259	3.71486315219375	0.0175666161366994	2.62847682399419	0.019372861896527	0.0877960306719832	-7.3391952708295
HAVANA	transcript	ENSG00000158711.13	protein_coding	ELK4	2	ENST00000616704.4	nonsense_mediated_decay	ELK4-004	0.141049025073995	0.0855185934913513	5.1296755145411	4.16586925019519e-07	1.33784826015211e-06	5.26416785549517	0.441330739371105	0.00775595502379417	3.90864934324674	0.00147493834603126	0.0129374386612051	-4.78002651148311
HAVANA	transcript	ENSG00000158711.13	protein_coding	ELK4	2	ENST00000617725.1	processed_transcript	ELK4-005	0.115333837380529	0.0371453838000742	2.82127566037321	0.00497445683371821	0.0099401089608156	-3.60100376468704	0.7616884733616	0.012788529790953	6.45378656060211	1.2650840988062e-05	0.000469153464605046	0.142153802679726
HAVANA	transcript	ENSG00000158711.13	protein_coding	ELK4	2	ENST00000357992.8	protein_coding	ELK4-001	1.48801626403348	0.589658787428354	12.9472214993493	3.0026029425248e-33	1.58384886365115e-31	64.6073326068099	2.16326025067234	0.0122970947981359	3.85970038857866	0.00162726274271248	0.0138958925298516	-4.87972994704594
HAVANA	transcript	ENSG00000158711.13	protein_coding	ELK4	2	ENST00000289703.8	protein_coding	ELK4-002	0.26519575421202	0.10469326217742	6.52689667425114	1.65703455720493e-10	7.53535093520899e-10	12.873901529197	0.111389462777349	0.00263140982014503	2.50776193393713	0.0245606246590306	0.10425133655475	-7.56708344543971
HAVANA	transcript	ENSG00000158711.13	protein_coding	ELK4	2	ENST00000468523.2	protein_coding	ELK4-003	0.893284688455556	0.3586050649481	6.40678543177924	3.44835713207999e-10	1.51904643848032e-09	12.1580591760604	0.935755560974732	-0.000970240948773421	-0.114409172852557	0.910479033079278	1	-10.3527606504626
HAVANA	transcript	ENSG00000236942.1	processed_pseudogene	RP11-6B6.3	1	ENST00000411645.1	processed_pseudogene	RP11-6B6.3-001	0.00240805298677249	0.00030050530245722	0.130959897386875	0.895859948279906	0.941280903942619	-7.53778059268434	0.57162266947213	0.00434083204210024	1.38475845435088	0.187017577142403	0.419860327760311	-9.3972033012443
HAVANA	transcript	ENSG00000158715.5	protein_coding	SLC45A3	2	ENST00000460934.1	processed_transcript	SLC45A3-002	0.441876204329067	0.225564312753648	7.27695998531171	1.33838591204731e-12	7.52542135979678e-12	17.5928190685997	0.534134209015358	-0.000113409048565664	-0.0404555389644808	0.968280470731635	1	-10.3588779099956
HAVANA	transcript	ENSG00000158715.5	protein_coding	SLC45A3	2	ENST00000367145.3	protein_coding	SLC45A3-001	0.836375217086775	0.233079504991933	5.03904527201176	6.55841005559964e-07	2.0636908991188e-06	4.82650596923614	1.22679209646594	0.00617860445324407	1.7979392614609	0.0929876349236199	0.269808496611956	-8.79993424201981
ENSEMBL	transcript	ENSG00000275213.1	misc_RNA	Metazoa_SRP	3	ENST00000619429.1	misc_RNA	Metazoa_SRP.76-201	0.444137064999729	0.0433625243882921	1.23244747128609	0.218363845465536	0.308727856252358	-6.78859854613104	0.241058162014927	-0.00028119585993372	-0.102027514960185	0.920129187809148	1	-10.3541915975778
HAVANA	transcript	ENSG00000069275.12	protein_coding	NUCKS1	2	ENST00000367142.4	protein_coding	NUCKS1-001	4.70122590797126	0.452775439192152	7.49846065913194	2.98437849020766e-13	1.79488500967305e-12	19.0659454803963	5.80923567717084	0.00474626928092049	1.56800428030758	0.138390916768437	0.342940481489552	-9.14586586762136
HAVANA	transcript	ENSG00000069275.12	protein_coding	NUCKS1	2	ENST00000464938.1	processed_transcript	NUCKS1-002	1.67222948427201	0.605327521365804	6.37467286296516	4.18698710601498e-10	1.82973320533775e-09	11.9685805557393	3.90266292399631	0.0410895877462753	3.73702061975974	0.00208295483395469	0.0166801479422436	-5.12964740841102
ENSEMBL	transcript	ENSG00000201944.1	snoRNA	SNORA72	3	ENST00000365074.1	snoRNA	SNORA72.3-201	3.43976495239537	0.333132400820251	3.49559190502177	0.000515296294044978	0.0011767743194402	-1.51516209489353	3.80821394062917	0.0089401457883571	1.28791849332873	0.217903984284416	0.463685062556732	-9.5203664416904
HAVANA	transcript	ENSG00000117280.12	protein_coding	RAB29	2	ENST00000367139.7	protein_coding	RAB29-001	1.41605455549598	0.54629541377388	11.9694390352413	3.42630236887725e-29	1.13099644553438e-27	55.3385575583349	1.63257574655862	-0.00316393874690553	-1.31607876092416	0.20852855560022	0.450647235417677	-9.4852731968626
HAVANA	transcript	ENSG00000117280.12	protein_coding	RAB29	2	ENST00000235932.8	protein_coding	RAB29-002	0.524197114955416	0.208092372088225	5.50656896162937	5.87230021659914e-08	2.05721632505538e-07	7.15896281281263	0.651056170334231	0.0124000168915474	3.17369816344593	0.00650361733353901	0.0390296514760559	-6.27039246365476
HAVANA	transcript	ENSG00000117280.12	protein_coding	RAB29	2	ENST00000528078.1	nonsense_mediated_decay	RAB29-006	0.152598402221407	0.151602518081869	8.51044562648076	2.05215038270235e-16	1.70085784092352e-15	26.2319455036743	0.16690943945346	-0.00152675552600102	-0.664954103183951	0.516493468102624	0.779746252259684	-10.1269841230696
HAVANA	transcript	ENSG00000117280.12	protein_coding	RAB29	2	ENST00000437324.6	protein_coding	RAB29-007	0.134539483623684	0.00714782878937245	0.435795455943266	0.663174086866196	0.758686297416763	-7.45147797458351	0.192700438497621	-0.00322666120762915	-1.45150533610548	0.167882395857934	0.390430440282272	-9.30833818387923
HAVANA	transcript	ENSG00000117280.12	protein_coding	RAB29	2	ENST00000446390.6	protein_coding	RAB29-008	0.102031879343501	0.0804167914639287	5.47233886324578	7.04942531282498e-08	2.45049550451374e-07	6.98194414220825	0.14980787649393	-0.00421133479126375	-2.4862549131157	0.0256149063882066	0.107350372797336	-7.60724918077478
HAVANA	transcript	ENSG00000117280.12	protein_coding	RAB29	2	ENST00000468887.1	processed_transcript	RAB29-005	0.0152357538494561	0.0135701788708882	2.13762743197589	0.0330335654366508	0.0572549545355827	-5.27373461359556	0.088154964202434	-0.000521896495759886	-0.231465967652258	0.820180006559022	1	-10.3311739538441
HAVANA	transcript	ENSG00000117280.12	protein_coding	RAB29	2	ENST00000414729.1	protein_coding	RAB29-003	0.557490217788643	0.1852103372525	5.86979759136969	7.97577646051252e-09	3.05670668087669e-08	9.09708723887266	0.751443027031891	0.00288254369672019	1.0549941295146	0.308651383751673	0.564437595584742	-9.78663642681517
HAVANA	transcript	ENSG00000117280.12	protein_coding	RAB29	2	ENST00000492534.1	retained_intron	RAB29-004	0.534245842434021	0.262083308886853	10.3658867781964	6.28188649806459e-23	1.03706296319591e-21	41.0499686483765	0.425065476066206	0.00244838743991176	1.14432541417438	0.270986116950003	0.521082226437575	-9.68972018522273
HAVANA	transcript	ENSG00000117280.12	protein_coding	RAB29	2	ENST00000533111.1	processed_transcript	RAB29-009	0.0057490163098053	0.00699835443998319	0.908100072032492	0.364264838490931	0.474178658905539	-7.13466904417976	0	0	0	1	1	-10.3597524836655
HAVANA	transcript	ENSG00000133065.10	protein_coding	SLC41A1	2	ENST00000367137.3	protein_coding	SLC41A1-001	1.15860909931388	0.873860450201473	16.5342156492412	2.8997434194232e-49	1.40300442813954e-46	101.244145815342	2.64608650165087	0.0123274850906037	5.22621798584103	0.000113571115521501	0.0020274157388961	-2.14609236512928
HAVANA	transcript	ENSG00000133065.10	protein_coding	SLC41A1	2	ENST00000468057.5	processed_transcript	SLC41A1-002	0.174955400083397	0.237246966501464	10.3139773627569	9.81137210233595e-23	1.58941638878333e-21	40.6087210596459	0.0925392980096686	-8.30227488055205e-05	-0.042925860211948	0.966344827635187	1	-10.3587678484776
HAVANA	transcript	ENSG00000133065.10	protein_coding	SLC41A1	2	ENST00000484228.1	processed_transcript	SLC41A1-003	0.299211514482647	0.258850207787587	12.7489463210263	2.05703636343927e-32	9.84121064688953e-31	62.6974945240224	0.434050861346573	0.00326410851398164	2.22714635593481	0.0422066437838272	0.153810268098981	-8.07919665097588
HAVANA	transcript	ENSG00000133065.10	protein_coding	SLC41A1	2	ENST00000484000.1	processed_transcript	SLC41A1-004	0.765117963751668	0.265383053602238	6.42643565493244	3.06102030389239e-10	1.35486065310834e-09	12.2744021140271	0.963102676676503	0.0116065794471294	1.67309488915525	0.115689235119102	0.313419878474757	-8.99172221657518
HAVANA	transcript	ENSG00000162877.12	protein_coding	PM20D1	2	ENST00000367136.4	protein_coding	PM20D1-001	0.0243449067899307	-0.00341564038231413	-0.545905691311601	0.585375361558968	0.690630422065588	-7.39749623567306	0.0963218048486733	-0.00220866354904581	-1.83258156387119	0.087430701146007	0.259021990041917	-8.74514626717293
HAVANA	transcript	ENSG00000162877.12	protein_coding	PM20D1	2	ENST00000460624.5	processed_transcript	PM20D1-002	0.0734288537424759	0.00521182751287164	0.603608694744707	0.5463788222391	0.655032325692672	-7.36437729446576	0.253317150641628	0.00515890191903533	5.33463350059655	9.27943179469e-05	0.00176760432055067	-1.93644979549875
HAVANA	transcript	ENSG00000162877.12	protein_coding	PM20D1	1	ENST00000469861.1	processed_transcript	PM20D1-004	0.0131756494730486	0.00804041181295187	2.06435273118353	0.0395018596943397	0.0673950712163483	-5.42621532038395	0.146565524980572	0.00205709696000256	1.03776313934986	0.316338939681179	0.573233448529297	-9.804556806429
HAVANA	transcript	ENSG00000162877.12	protein_coding	PM20D1	2	ENST00000461807.1	processed_transcript	PM20D1-003	0.00212282020517814	0.0030329850380717	1.48618380414113	0.13786366628899	0.207314212388152	-6.44523154315871	0.0686880869484275	0.00471004024789217	2.49320164568435	0.0252697352550791	0.106367023528697	-7.59429084803766
HAVANA	transcript	ENSG00000174502.18	protein_coding	SLC26A9	2	ENST00000340781.8	protein_coding	SLC26A9-003	0.004773711455995	0.00844104828561707	5.26300419569702	2.11074172588669e-07	6.98712350695509e-07	5.92075428675317	0.0046984544811084	7.78380699487866e-05	0.560378960479891	0.583756719357391	0.841901255723883	-10.1937256552799
HAVANA	transcript	ENSG00000174502.18	protein_coding	SLC26A9	2	ENST00000367135.7	protein_coding	SLC26A9-001	0.000279122895899894	0.000178121844571824	0.472914155828983	0.63648174841553	0.735896713149109	-7.4346322274827	0.00953131186936515	0.000653575671042182	1.61035742611547	0.1288195822431	0.328437706570886	-9.08457995740174
HAVANA	transcript	ENSG00000174502.18	protein_coding	SLC26A9	2	ENST00000491127.5	retained_intron	SLC26A9-002	0.09009869966496	0.101250078046149	10.082843072885	7.02174524645809e-22	1.03553873327608e-20	38.6615322249401	0.189596301396106	6.78184931837112e-06	0.00611341581519422	0.995205355809312	1	-10.3597325111769
ENSEMBL	transcript	ENSG00000174502.18	protein_coding	SLC26A9	3	ENST00000367134.2	protein_coding	SLC26A9-201	3.17658891188412e-05	0.000276729096222636	1.20316101765893	0.229486012689489	0.322025983374988	-6.82413152882446	0	0	0	1	1	-10.3597524836655
HAVANA	transcript	ENSG00000174502.18	protein_coding	SLC26A9	2	ENST00000461505.1	retained_intron	SLC26A9-006	0.0524899262238616	0.0543619877420977	4.62132607977563	4.86370541110618e-06	1.39562441722936e-05	2.90099385528333	0.0389084315918249	0.00137549643139293	1.18910184584239	0.253465455733069	0.502193886519479	-9.63866811484749
HAVANA	transcript	ENSG00000174502.18	protein_coding	SLC26A9	2	ENST00000469392.1	retained_intron	SLC26A9-005	0.00199293518706994	0.00119714356933848	1.01510961110243	0.310546789980142	0.415536083880218	-7.03203496250405	0.0183758502441721	2.86939193328104e-05	0.0517357836811092	0.959443604143074	1	-10.3583222501746
HAVANA	transcript	ENSG00000227687.1	antisense	RP4-681L3.2	2	ENST00000421166.1	antisense	RP4-681L3.2-001	0.0978739906878723	0.163986906904237	6.08528530641765	2.32277803105362e-09	9.40302670508215e-09	10.2977592990294	0	0	0	1	1	-10.3597524836655
HAVANA	transcript	ENSG00000276600.4	protein_coding	RAB7B	2	ENST00000617070.4	protein_coding	RAB7B-002	0.111811284651098	0.145189082247034	7.6655358202935	9.4059306518491e-14	5.9537352754654e-13	20.2003458303345	0.290305896228649	0.00283856858471516	2.20693402132781	0.0438565090113818	0.158102716013615	-8.11498650877088
HAVANA	transcript	ENSG00000276600.4	protein_coding	RAB7B	2	ENST00000623597.3	nonsense_mediated_decay	RAB7B-003	0.0156574763889848	-0.00172027235183356	-0.27331287073209	0.784726097244503	0.858451412127369	-7.50902951419726	0.00235451126003057	-0.000125573933868297	-1.05560623857943	0.308380825217385	0.564227418353012	-9.785995166949
ENSEMBL	transcript	ENSG00000276600.4	protein_coding	RAB7B	3	ENST00000617991.4	protein_coding	RAB7B-201	0.147876475879937	-0.0347073252022066	-1.90205808116823	0.0577405875883859	0.0951611311555084	-5.7453115378091	0.123295008859757	-0.000807827397249301	-0.50537776642318	0.620871016171004	0.87045663260003	-10.2244490957383
HAVANA	transcript	ENSG00000276600.4	protein_coding	RAB7B	2	ENST00000623893.1	protein_coding	RAB7B-001	0.0791267751963588	0.0404467792193224	3.56673194756217	0.000396391955960454	0.000917900803302562	-1.27029078131725	0.119036906642223	0.00176649278276881	1.43169022623171	0.17338624756661	0.398731534763402	-9.33504909326423
HAVANA	transcript	ENSG00000276600.4	protein_coding	RAB7B	2	ENST00000622969.1	protein_coding	RAB7B-004	0.122562001666755	0.0474858503366171	2.85637467828863	0.00446427491786341	0.00898609730828212	-3.5030273348733	0.139832327812461	0.00383315820923442	3.1767050890736	0.00646423686115749	0.038843160519166	-6.26436757657272
HAVANA	transcript	ENSG00000196188.10	protein_coding	CTSE	2	ENST00000358184.6	protein_coding	CTSE-001	0.00383145172754054	0.00335860596044761	0.997556449735819	0.318979225641361	0.424894664893692	-7.04965046750031	0.00269310189046216	0.000184669843917405	1.43880355047062	0.171393520353326	0.395844996721691	-9.32549197200207
HAVANA	transcript	ENSG00000196188.10	protein_coding	CTSE	2	ENST00000360218.2	protein_coding	CTSE-002	0.128435843232963	0.0189630996097825	2.12569191556014	0.0340206729704077	0.058806551718636	-5.29892787953195	0.00205216159890971	-0.000109448618608518	-1.24801520407465	0.231758767238998	0.482637544223256	-9.56905590355818
HAVANA	transcript	ENSG00000196188.10	protein_coding	CTSE	2	ENST00000486757.1	processed_transcript	CTSE-004	0.000341431132163591	-5.56444611011299e-05	-0.0863751834391618	0.931202910983948	0.966932791904335	-7.542621851948	0.0150901505279091	0.000114972575450736	0.165912865467868	0.870511498110651	1	-10.3450559799225
HAVANA	transcript	ENSG00000196188.10	protein_coding	CTSE	2	ENST00000468617.1	processed_transcript	CTSE-003	0.000288631985516161	0.000219018162407016	0.211922506323096	0.832254247344948	0.894208544861547	-7.52391125147075	0	0	0	1	1	-10.3597524836655
HAVANA	transcript	ENSG00000263961.6	protein_coding	C1orf186	2	ENST00000604113.1	processed_transcript	C1orf186-010	0.0281362857659525	0.00428822483732506	0.547760484657839	0.584101935566426	0.689525588440167	-7.39648332292349	0.0296303582548436	0.000225755110513094	0.234185603113405	0.818107822670147	1	-10.3304997057598
HAVANA	transcript	ENSG00000263961.6	protein_coding	C1orf186	2	ENST00000585172.2	processed_transcript	C1orf186-008	1.027992598964	0.331186221725545	7.34386672729906	8.53700005513858e-13	4.89375282138238e-12	18.0340557183872	1.52195105685355	0.0117817067392858	4.25934542405708	0.000732954106356588	0.00773870097399343	-4.06746206925978
HAVANA	transcript	ENSG00000263961.6	protein_coding	C1orf186	2	ENST00000582619.1	processed_transcript	C1orf186-009	0.0150095975975971	-0.00669784975637907	-0.887374978070114	0.375305652316673	0.485900938724041	-7.15323103177181	0	0	0	1	1	-10.3597524836655
HAVANA	transcript	ENSG00000263961.6	protein_coding	C1orf186	2	ENST00000331555.9	protein_coding	C1orf186-001	0.165357931060402	0.039252362893934	3.1462007036618	0.00175310265058162	0.00373355860355766	-2.64933884545766	0.316268141994522	0.00238877888457921	1.50975156866106	0.152538918963164	0.366073868881606	-9.22824892886753
HAVANA	transcript	ENSG00000263961.6	protein_coding	C1orf186	2	ENST00000582596.5	processed_transcript	C1orf186-006	0.550841361322549	0.214727652866803	8.46938512692084	2.79404153905343e-16	2.28328451555278e-15	25.9277862283706	0.178941412393621	-0.000645108577972753	-0.320580728631425	0.753091238798859	0.968324246553233	-10.3050246008283
HAVANA	transcript	ENSG00000263961.6	protein_coding	C1orf186	2	ENST00000584198.2	processed_transcript	C1orf186-005	0.108163110014147	0.0692479781708732	4.81819610743507	1.92631501048596e-06	5.76981028665723e-06	3.78959453632943	0.0800835781637658	-0.000878601947795154	-1.09069411710077	0.29316078881284	0.546696529579228	-9.7487057220143
HAVANA	transcript	ENSG00000263961.6	protein_coding	C1orf186	2	ENST00000577298.1	processed_transcript	C1orf186-007	0.00371311328953519	0.00546308313785185	2.39839380616301	0.0168342878550109	0.0308634371573613	-4.68882640354555	0	0	0	1	1	-10.3597524836655
HAVANA	transcript	ENSG00000263961.6	protein_coding	C1orf186	2	ENST00000603378.5	protein_coding	C1orf186-003	0.00263184398075366	0.0013080988267401	0.526180065692744	0.59899748607925	0.702923433617705	-7.40805619324848	0	0	0	1	1	-10.3597524836655
HAVANA	transcript	ENSG00000263961.6	protein_coding	C1orf186	2	ENST00000603488.5	protein_coding	C1orf186-002	0.000337889662888351	0.000405734346610358	0.54732332287492	0.584401956618981	0.689805143276246	-7.39672236843627	0	0	0	1	1	-10.3597524836655
HAVANA	transcript	ENSG00000263961.6	protein_coding	C1orf186	2	ENST00000604112.1	retained_intron	C1orf186-004	0.00162197159944437	-0.000121177691278421	-0.118895176240706	0.90540637528156	0.948232715671066	-7.53928666236042	0	0	0	1	1	-10.3597524836655
ENSEMBL	transcript	ENSG00000263961.6	protein_coding	C1orf186	3	ENST00000582070.3	protein_coding	C1orf186-201	0	0	0	1	1	-7.54634944069386	0	0	0	1	1	-10.3597524836655
ENSEMBL	transcript	ENSG00000252692.1	snoRNA	SNORD60	3	ENST00000516883.1	snoRNA	SNORD60.2-201	0.0141524497529235	0.0232367597136811	1.50682792340716	0.132489191125602	0.200159289113953	-6.41449869368259	0	0	0	1	1	-10.3597524836655
HAVANA	transcript	ENSG00000198049.6	protein_coding	AVPR1B	2	ENST00000367126.4	protein_coding	AVPR1B-001	0.00728007322161392	0.00379214067854352	2.20775695750731	0.0277165572017117	0.0487691245395006	-5.12291064822823	0.0292719046029539	0.00069215884669974	2.56084752578203	0.0221331645963825	0.0968199035092013	-7.46736457062681
HAVANA	transcript	ENSG00000198049.6	protein_coding	AVPR1B	2	ENST00000612906.1	processed_transcript	AVPR1B-002	0.00433760470773038	-0.000667000778655837	-0.318306575669655	0.75038591648282	0.831346068209287	-7.49573199922802	0.00999603610163645	-0.000114367355685086	-0.376741800809843	0.711809058642608	0.935444680454392	-10.2842710084371
HAVANA	transcript	ENSG00000226780.1	antisense	RP11-38J22.3	2	ENST00000425896.1	antisense	RP11-38J22.3-001	0.0104117978878079	0.00494929216716904	1.37710052341844	0.169100206362798	0.247605074223257	-6.60064324116726	0.0321998818247474	0.000552376792867524	0.73427019393706	0.474464910282471	0.740746429874253	-10.0768460452943
HAVANA	transcript	ENSG00000225483.1	processed_pseudogene	RP11-38J22.2	1	ENST00000430042.1	processed_pseudogene	RP11-38J22.2-001	0.00484210504352506	0.000935432417919388	0.321151197193129	0.748230626344482	0.829636706185024	-7.49482334172993	0	0	0	1	1	-10.3597524836655
HAVANA	transcript	ENSG00000236889.1	lincRNA	RP11-38J22.1	2	ENST00000428399.1	lincRNA	RP11-38J22.1-001	0.0355078495693664	0.0177654043682193	1.59646754126065	0.11101915263808	0.171162913563916	-6.27618246360193	0.390266452634141	0.000592606620626149	0.143116058891729	0.888163871613713	1	-10.3488145382218
HAVANA	transcript	ENSG00000196550.10	protein_coding	FAM72A	2	ENST00000367128.7	protein_coding	FAM72A-001	0.0414153633408432	0.00248529875168596	0.295786396792703	0.767516577801454	0.845105864308123	-7.50264038625675	0.136725354030405	-0.000461577045293694	-0.304349679354495	0.765175870070225	0.977636246096566	-10.3104089518402
HAVANA	transcript	ENSG00000196550.10	protein_coding	FAM72A	2	ENST00000341209.9	protein_coding	FAM72A-002	0.0857600513968187	-0.0018648858699113	-0.176203621165097	0.86020564738875	0.915061447194069	-7.53083738460288	0.0906801568630535	0.0022159819011855	1.98424742578767	0.0664427204875244	0.21294581882021	-8.49783932817829
HAVANA	transcript	ENSG00000196550.10	protein_coding	FAM72A	2	ENST00000367129.6	protein_coding	FAM72A-006	0.0222663145204201	-0.0125834389469396	-1.61120455543303	0.10776909575635	0.16669709529909	-6.25268571318295	0.0829493015176418	0.000363686294980512	0.271987722410752	0.789457281774761	0.995816141714921	-10.3203194229629
HAVANA	transcript	ENSG00000196550.10	protein_coding	FAM72A	2	ENST00000470041.5	processed_transcript	FAM72A-005	0.0893391133655659	-0.0136379808863117	-1.07280085502673	0.283880356769553	0.38552666180259	-6.97198374786891	0.119969041335484	0.00172522544283675	1.13173423664949	0.276074844122332	0.526845616602412	-9.70378198314672
HAVANA	transcript	ENSG00000196550.10	protein_coding	FAM72A	2	ENST00000431655.2	protein_coding	FAM72A-003	0.00291379940202788	0.00899548136678412	3.03897920459313	0.00249865172759346	0.00520995805185228	-2.97442308731959	0	0	0	1	1	-10.3597524836655
HAVANA	transcript	ENSG00000196550.10	protein_coding	FAM72A	2	ENST00000481737.1	processed_transcript	FAM72A-004	0.00735225900044498	-0.000280735391788796	-0.0530995221203597	0.957673917987624	0.985486967121297	-7.54494069279271	0	0	0	1	1	-10.3597524836655
HAVANA	transcript	ENSG00000196550.10	protein_coding	FAM72A	2	ENST00000607379.1	protein_coding	FAM72A-008	0.133733673950822	-0.0174267702836171	-1.59855542305247	0.110554033508162	0.170508716881086	-6.27286652944372	0.291353924138133	0.00269746554511008	2.10820051309721	0.0528136071011735	0.180650879376976	-8.28741617381495
HAVANA	transcript	ENSG00000196550.10	protein_coding	FAM72A	2	ENST00000468509.1	protein_coding	FAM72A-007	0.391292483237779	-0.115447709145829	-4.21113238291149	3.01622361891935e-05	7.9465261363619e-05	1.1593854122244	0.622561725825458	0.00351307800463968	1.15342106761705	0.267354534377885	0.516902966959765	-9.67948142237729
HAVANA	transcript	ENSG00000266028.7	protein_coding	SRGAP2	2	ENST00000579225.2	protein_coding	SRGAP2-007	0.693167977363489	-0.0912566431558781	-1.53732857080009	0.124848333790424	0.189809895618873	-6.36832371114202	1.98172048664395	0.00565126439868555	0.949033467396032	0.358118823581163	0.619322492531536	-9.89276428506167
HAVANA	transcript	ENSG00000266028.7	protein_coding	SRGAP2	2	ENST00000603708.1	processed_transcript	SRGAP2-008	0.0104547029884595	0.0094716968191499	1.87203708068577	0.0617876823547238	0.101202780360367	-5.80151802318595	0.0288801665354027	0.00198035427671333	1.62632147529314	0.125362200896891	0.326762104409075	-9.06118363310463
HAVANA	transcript	ENSG00000266028.7	protein_coding	SRGAP2	2	ENST00000624686.1	TEC	SRGAP2-003	1.29693959220098	0.371715568045973	7.72989255127159	5.99805699176503e-14	3.86868373833839e-13	20.642573047127	2.15594537053965	0.0110304941293086	4.65843951184821	0.000335170518692659	0.00437331294260702	-3.26449988899116
HAVANA	transcript	ENSG00000266028.7	protein_coding	SRGAP2	2	ENST00000603575.1	processed_transcript	SRGAP2-009	0.00384292292848149	0.0137024370631793	2.2002306422019	0.0282492801180361	0.0496273595291167	-5.13932585423861	0.023606450134244	0.000179858667689478	0.166283030817668	0.870225426875183	1	-10.3449903908852
ENSEMBL	transcript	ENSG00000266028.7	protein_coding	SRGAP2	3	ENST00000419187.6	protein_coding	SRGAP2-201	0.133023022218161	-0.00274221221502797	-0.0881971902094539	0.929755425853382	0.965865105946179	-7.54246293430076	0.0442287239113077	0.000336980753609964	0.166466859646536	0.870083367232695	1	-10.3449577644198
HAVANA	transcript	ENSG00000266028.7	protein_coding	SRGAP2	2	ENST00000605610.5	protein_coding	SRGAP2-002	1.29771813212913	0.698547175459875	14.0137041684387	7.5885828891415e-38	7.08837872361948e-36	75.1177666514625	2.47549831437625	0.00920857796847176	3.02519597507608	0.00877450677386597	0.0486878301125553	-6.56653038481186
HAVANA	transcript	ENSG00000266028.7	protein_coding	SRGAP2	2	ENST00000624873.3	protein_coding	SRGAP2-016	0.00761703687430721	-0.00540434836078895	-0.634325978064904	0.526159548714253	0.636258999484939	-7.34539282246967	0.844112586312645	0.0267267089273472	7.47962251065799	2.36666275858567e-06	0.00016282302018331	1.90246444037753
HAVANA	transcript	ENSG00000266028.7	protein_coding	SRGAP2	2	ENST00000573034.7	protein_coding	SRGAP2-001	1.1936227604237	0.64598188304236	13.6159784804186	4.11004098225126e-36	3.101683559245e-34	71.1533774168991	2.31467123259305	0.0125338215046188	5.64680090679809	5.23182862900043e-05	0.00119350824784994	-1.34062134529482
HAVANA	transcript	ENSG00000266028.7	protein_coding	SRGAP2	2	ENST00000605242.5	processed_transcript	SRGAP2-010	1.32868308422019	0.51702874609375	9.72555754937795	1.38983232847137e-20	1.78465082324656e-19	35.7093764971734	0.526475913411286	0.000877372079380842	0.225544343705779	0.824696681558804	1	-10.3326149868151
HAVANA	transcript	ENSG00000266028.7	protein_coding	SRGAP2	2	ENST00000572793.2	protein_coding	SRGAP2-011	1.71915852186399	0.389992202959503	6.8920763442139	1.67039147565475e-11	8.40729613094538e-11	15.1185204990895	0.464952904156372	-0.0022966559803485	-0.694745305665052	0.498172185721404	0.762545281167981	-10.1060047214706
HAVANA	transcript	ENSG00000266028.7	protein_coding	SRGAP2	2	ENST00000604133.1	processed_transcript	SRGAP2-012	2.15697480496152	0.381567354649566	5.95393566497173	4.94833810787194e-09	1.9373413346238e-08	9.56143337203385	1.58041058342004	0.0101773796965984	3.3568897497404	0.00449047062831154	0.0295887249860547	-5.90166876235629
HAVANA	transcript	ENSG00000266028.7	protein_coding	SRGAP2	2	ENST00000604423.1	retained_intron	SRGAP2-006	1.06576569647097	0.491534033084043	11.9065187242415	6.16841809548595e-29	1.9794227314199e-27	54.7555048488492	1.68852228150371	0.00763049967547516	2.20760827807542	0.0438005150251286	0.157954280557097	-8.11379521559832
HAVANA	transcript	ENSG00000266028.7	protein_coding	SRGAP2	2	ENST00000605476.5	protein_coding	SRGAP2-004	1.11302043925591	0.501858815280065	11.5017807133912	2.59979426696099e-27	6.93506771066381e-26	51.0464780068455	1.95578321757986	0.00753714882750088	3.07132551207015	0.00799590741310293	0.0453891303828426	-6.47485586599363
HAVANA	transcript	ENSG00000266028.7	protein_coding	SRGAP2	2	ENST00000604419.1	retained_intron	SRGAP2-013	0.605569770881564	0.172282931867594	5.1976111602679	2.95151176087501e-07	9.62609067229111e-07	5.59683393853576	0.696264217680795	0.00019287697152606	0.0591400608024931	0.953646064445111	1	-10.3578836263336
HAVANA	transcript	ENSG00000266028.7	protein_coding	SRGAP2	2	ENST00000604925.5	protein_coding	SRGAP2-014	0.0928459418570841	0.0538848150109527	3.46643774982308	0.000573053957811281	0.0013009461956631	-1.61415718170982	0.208256445893367	-0.00189321492103289	-0.897826826486016	0.383910610953478	0.647555092628227	-9.9405002794665
HAVANA	transcript	ENSG00000266028.7	protein_coding	SRGAP2	2	ENST00000604010.1	protein_coding	SRGAP2-015	0.211755943289466	0.183677540115962	8.8385800516038	1.67709653464893e-17	1.55648440457983e-16	28.701609263869	0.118199778188305	0.00282933814829875	1.58489157457693	0.134504167599878	0.336861473512907	-9.121567536899
HAVANA	transcript	ENSG00000266028.7	protein_coding	SRGAP2	2	ENST00000604247.1	retained_intron	SRGAP2-005	0.421194324476755	0.333316585868625	13.5367002586058	9.05274251621203e-36	6.50916044802218e-34	70.3693086081345	1.5523001982039	0.0108219779844221	6.54688263246341	1.08019947039188e-05	0.000424809256386065	0.307678890909092
HAVANA	transcript	ENSG00000229509.1	unprocessed_pseudogene	RP11-421E17.4	1	ENST00000426884.1	unprocessed_pseudogene	RP11-421E17.4-001	5.38223680198355e-06	-1.98793713459081e-07	-0.000985983450671155	0.9992136942179	1	-7.54634895496651	1.53305480309962	-0.0421301654103845	-2.91311204831327	0.0109909431561219	0.0576004402327592	-6.78790819961431
HAVANA	transcript	ENSG00000263528.7	protein_coding	IKBKE	2	ENST00000605818.5	retained_intron	IKBKE-002	0.140931993828421	0.0620545581763715	5.07869313858425	5.38192949162291e-07	1.7087967568175e-06	5.01710424686717	0.148708056705944	0.0014117135786735	1.46202358194813	0.165020236506	0.385765315404621	-9.294048107978
HAVANA	transcript	ENSG00000263528.7	protein_coding	IKBKE	2	ENST00000578328.6	protein_coding	IKBKE-004	0.0524069725851903	0.0504675828357304	6.30008062924947	6.55200359593149e-10	2.80858569889929e-09	11.5315753129744	0.0262955591444866	-0.000698546922267531	-1.32018974774837	0.207187293872099	0.448731568747054	-9.48010002987155
HAVANA	transcript	ENSG00000263528.7	protein_coding	IKBKE	2	ENST00000584998.5	protein_coding	IKBKE-003	0.0324146878222464	0.0177179547742231	2.87534223751246	0.00420881740765238	0.00850474395322043	-3.44959285370001	0.0300029109233866	-0.000921105098040488	-1.15733629008114	0.265802754788949	0.51510468880889	-9.67505337548921
HAVANA	transcript	ENSG00000263528.7	protein_coding	IKBKE	2	ENST00000581977.6	protein_coding	IKBKE-001	0.21543795170021	0.117310162829829	7.28256877395732	1.28903404325333e-12	7.25836350939052e-12	17.6296829022101	0.340950532961019	0.00424253549955774	3.64868753779558	0.0024892189775718	0.0190452200266802	-5.30950903638139
HAVANA	transcript	ENSG00000263528.7	protein_coding	IKBKE	2	ENST00000579827.6	protein_coding	IKBKE-006	0.0630185728317283	0.0324580092115648	3.05308051933647	0.00238624501342413	0.00499062238301439	-2.93228903052952	0.0828385132324916	0.000535395648062878	0.559817959780351	0.584129458402003	0.842228585948126	-10.1940543917567
HAVANA	transcript	ENSG00000263528.7	protein_coding	IKBKE	2	ENST00000605726.1	protein_coding	IKBKE-005	0.09465609531537	0.0327401326712285	2.08333661847497	0.0377302898948343	0.0646240065425757	-5.38721235866337	0.0311335071358865	0.00159769949372311	1.36669233830926	0.192493133190907	0.428005094658057	-9.4207063495229
ENSEMBL	transcript	ENSG00000278465.1	miRNA	MIR6769B	3	ENST00000622159.1	miRNA	MIR6769B-201	0.0172828941022614	-0.0221798284555818	-1.23781222150296	0.216369291755614	0.306311354544526	-6.78199750217034	0	0	0	1	1	-10.3597524836655
HAVANA	transcript	ENSG00000162888.4	antisense	C1orf147	2	ENST00000367119.1	antisense	C1orf147-001	0.00234297612310239	0.00331672051368586	3.28978364915827	0.00107370103091114	0.00235249936546491	-2.19706780611682	0.133839509500893	0.000821344442799652	1.01074687082506	0.328670163591801	0.586805813184696	-9.83214058093174
HAVANA	transcript	ENSG00000261000.1	lincRNA	RP11-534L20.5	2	ENST00000562504.1	lincRNA	RP11-534L20.5-001	0.0477030236000244	0.0516595235428046	4.55074400524437	6.72570402608651e-06	1.90142169057104e-05	2.59068866306961	0.142019700694746	0.00016729058059449	0.142771109058347	0.888431475474544	1	-10.3488671648215
HAVANA	transcript	ENSG00000266094.7	protein_coding	RASSF5	2	ENST00000579436.6	protein_coding	RASSF5-001	0.103618759127732	0.0691390906512192	3.34734017331968	0.00087767897363833	0.00194487751808914	-2.01034563244499	0.504282920650642	0.0103748257287731	2.32589255967756	0.0349490086199217	0.13421500188393	-7.9021039658606
HAVANA	transcript	ENSG00000266094.7	protein_coding	RASSF5	2	ENST00000580449.5	protein_coding	RASSF5-002	0.0159759345644501	0.043152004596896	5.63920931447002	2.86738886923745e-08	1.03794964655365e-07	7.85410523301905	0.0314244595531065	-0.000993496585731037	-1.28246057073104	0.219759316478665	0.466198844580185	-9.52709838623426
HAVANA	transcript	ENSG00000266094.7	protein_coding	RASSF5	2	ENST00000581503.6	protein_coding	RASSF5-003	0.134495843585967	0.114340946715109	7.73856931602192	5.64381789885117e-14	3.65075177955257e-13	20.7024176263932	0.22676772525319	0.00621522306325411	2.29464840272417	0.0371078056019315	0.140126549727648	-7.95852943315002
HAVANA	transcript	ENSG00000266094.7	protein_coding	RASSF5	2	ENST00000636182.1	protein_coding	RASSF5-009	0.4394688553378	0.232184482675119	7.38800562948474	6.33470700265731e-13	3.6826788226931e-12	18.3269197968269	1.17682785467749	0.00863165125713802	2.43250531827568	0.0284418388532536	0.115712408678971	-7.70701140171757
HAVANA	transcript	ENSG00000266094.7	protein_coding	RASSF5	2	ENST00000577571.5	protein_coding	RASSF5-004	0.316721268332871	0.0743839336979558	3.07329986509389	0.0022331573785385	0.00469017725807855	-2.87154683497736	1.01056660781143	0.00281220236201794	0.784030135847343	0.445613358918611	0.712049221945059	-10.0380134348326
HAVANA	transcript	ENSG00000266094.7	protein_coding	RASSF5	2	ENST00000605120.1	retained_intron	RASSF5-007	0.0951309215814033	0.0257177574248118	1.95493838039298	0.051149687953566	0.0852377641668372	-5.6441643581809	0.39342088125541	0.0012199054202931	0.478303097832017	0.639549725480296	0.877244008699678	-10.2384484387505
HAVANA	transcript	ENSG00000266094.7	protein_coding	RASSF5	2	ENST00000605653.1	retained_intron	RASSF5-008	0.119444511946348	-0.0178998884316837	-0.894177036172569	0.371659364354559	0.482018857510288	-7.14718600262351	0.264233697502296	0.000943973826645352	0.407794730497568	0.689368269657919	0.917367522186364	-10.2713885250929
HAVANA	transcript	ENSG00000266094.7	protein_coding	RASSF5	2	ENST00000581888.1	protein_coding	RASSF5-005	0.125321543015111	0.104650228161473	7.02993463781707	6.84726740624804e-12	3.58301415756141e-11	15.9921376071741	0.434435153574795	0.00136932620950858	0.501196498859217	0.623738506528545	0.87045663260003	-10.2266597178981
HAVANA	transcript	ENSG00000266094.7	protein_coding	RASSF5	2	ENST00000579942.2	retained_intron	RASSF5-006	0.124140541090803	0.0243576065493015	1.46588522350961	0.143311031219899	0.214464879067341	-6.47504025732078	0.610086933082024	0.00228911858415107	0.683666931050642	0.504940342967926	0.769125268229378	-10.1139069904579
HAVANA	transcript	ENSG00000234981.1	processed_pseudogene	RP11-534L20.4	1	ENST00000428027.1	processed_pseudogene	RP11-534L20.4-001	0.214528781426791	0.0953992249877645	5.33712374734056	1.4373524441794e-07	4.83874827648946e-07	6.29227604965625	0.386103090820797	0.00896433688458772	5.61887250251048	5.50410307306202e-05	0.0012351096635437	-1.39344164736064
HAVANA	transcript	ENSG00000279946.1	TEC	CH17-76K2.6	2	ENST00000624347.1	TEC	CH17-76K2.6-001	0.612623282039102	0.153020543484484	6.12994091881571	1.79066371321773e-09	7.33570516771423e-09	10.5512450085924	0.338997309070069	0.00777243580946829	9.22933203304841	1.84207535609106e-07	4.15446152468215e-05	4.59739098615899
HAVANA	transcript	ENSG00000143486.15	protein_coding	EIF2D	2	ENST00000472709.6	nonsense_mediated_decay	EIF2D-005	0.141408329704975	0.194979290388976	12.6371619410345	6.04789029670369e-32	2.73803981125577e-30	61.627326857816	0.379032235938237	0.007101771367735	4.49728532433178	0.000458811484260699	0.0054875797823431	-3.58737614539641
HAVANA	transcript	ENSG00000143486.15	protein_coding	EIF2D	2	ENST00000271764.6	protein_coding	EIF2D-001	1.57429885443913	0.158428271190116	3.29868701365473	0.00104093303915181	0.00228460279929057	-2.16838652180682	2.28135433141078	0.00454865372743968	2.11404929414368	0.0522390468780386	0.179237998508841	-8.27731644093848
HAVANA	transcript	ENSG00000143486.15	protein_coding	EIF2D	2	ENST00000367114.7	protein_coding	EIF2D-002	0.196778736138424	0.194428133744714	7.00695280494074	7.95244269093594e-12	4.13251018850561e-11	15.8455136101953	0.156885791608181	0.00287232820555763	0.912036538388779	0.376630058511262	0.639749368191164	-9.92748995169376
HAVANA	transcript	ENSG00000143486.15	protein_coding	EIF2D	2	ENST00000617960.4	retained_intron	EIF2D-004	0.830016911299759	0.300203832090186	9.70994844612471	1.5809020643758e-20	2.01878203030523e-19	35.5820408197252	1.24971188247291	0.0101778980048633	5.51165408986884	6.69419872392662e-05	0.0014133652288593	-1.5971190452915
HAVANA	transcript	ENSG00000143486.15	protein_coding	EIF2D	2	ENST00000613435.1	nonsense_mediated_decay	EIF2D-010	0.0865367601296598	0.100413180323436	3.29121865045977	0.00106835574751123	0.00234162351970021	-2.19245011121158	0.131849470877441	0.0090411065744531	1.95246170830436	0.0704202409814018	0.222181000913969	-8.55063401237841
HAVANA	transcript	ENSG00000143486.15	protein_coding	EIF2D	2	ENST00000484492.5	nonsense_mediated_decay	EIF2D-007	0.423760239633499	0.198647409414709	4.26291877711481	2.41454725657437e-05	6.42714937740777e-05	1.37099119830738	0.70460777327841	0.00446156063313102	1.08583142423084	0.295236237892706	0.549076120002721	-9.75393549653678
HAVANA	transcript	ENSG00000143486.15	protein_coding	EIF2D	2	ENST00000468891.2	retained_intron	EIF2D-011	0.27258932546096	0.0586824902424799	2.29899692501715	0.0219184673682007	0.0393236025725588	-4.91954384505387	0.735792491578743	0.00828891018688331	2.57733732328676	0.0214271944079906	0.0945528622319357	-7.43622727030732
HAVANA	transcript	ENSG00000143486.15	protein_coding	EIF2D	1	ENST00000437518.1	protein_coding	EIF2D-009	0.0180470727318906	-0.00605935682998746	-0.467315536333943	0.640478667928126	0.739379817882166	-7.43726113231122	0.0294157106935979	-0.000307534152194673	-0.391040295920555	0.701440192102287	0.927096576539773	-10.2784632306235
HAVANA	transcript	ENSG00000143486.15	protein_coding	EIF2D	2	ENST00000461334.1	processed_transcript	EIF2D-006	0.193465612244474	0.0294090301070221	0.97570440266102	0.329684955375561	0.436679679745828	-7.07115247004256	0.288040938457318	0.00248184879340207	0.763428174918367	0.457422696811505	0.72382732031238	-10.0543762749962
HAVANA	transcript	ENSG00000143486.15	protein_coding	EIF2D	2	ENST00000620382.4	retained_intron	EIF2D-003	0.681058968695122	0.285001816665334	9.27599805435308	5.37029633946703e-19	5.81549212972561e-18	32.0985883705949	1.11783046856933	0.00995944723192001	3.40619123790302	0.00406416594694877	0.0274387073923124	-5.80194741189622
HAVANA	transcript	ENSG00000143486.15	protein_coding	EIF2D	2	ENST00000474408.1	processed_transcript	EIF2D-008	0.406811631102081	0.172077940947698	4.74901571270447	2.67719880925773e-06	7.90048342536686e-06	3.47348015287308	0.237893130080331	-0.00186489095835689	-0.826237217188052	0.422026938666648	0.68800730130294	-10.0032450423806
HAVANA	transcript	ENSG00000237605.1	antisense	RP11-343H5.6	2	ENST00000425161.1	antisense	RP11-343H5.6-001	0.0271526131322443	0.0245230062314075	3.17995806899863	0.00156477107883223	0.00335527940076678	-2.54474789806327	0.0374348224401168	-0.000581386170230994	-0.556000029607179	0.586669410068314	0.844452822373817	-10.1962832526597
HAVANA	transcript	ENSG00000143479.15	protein_coding	DYRK3	2	ENST00000367109.6	protein_coding	DYRK3-001	0.377348396022893	0.285661249981548	10.3724574732971	5.93657096375355e-23	9.83029694830836e-22	41.1059235464675	0.696978916903769	0.00237917442954151	0.486425078176997	0.633919019153731	0.873066088938851	-10.2343271464756
HAVANA	transcript	ENSG00000143479.15	protein_coding	DYRK3	2	ENST00000367108.7	protein_coding	DYRK3-002	0.163106545511077	0.116896367676323	5.41309941312056	9.64941319277301e-08	3.30712441336092e-07	6.67790460196479	0.259138073024716	0.000540311569133904	0.130799196272427	0.897727484885203	1	-10.3506151492129
HAVANA	transcript	ENSG00000143479.15	protein_coding	DYRK3	2	ENST00000489878.1	processed_transcript	DYRK3-003	0.0159393128526338	0.0111760810707259	4.02782740068911	6.50857413108848e-05	0.000165304520733704	0.429774045650882	0.145978336074695	0.000939235905747458	0.831501992675626	0.419142517742356	0.68491929175351	-9.99879154591085
HAVANA	transcript	ENSG00000143479.15	protein_coding	DYRK3	2	ENST00000441486.5	protein_coding	DYRK3-005	0.0256809138963567	-0.0120120112735846	-1.28864184507707	0.198121305522266	0.283989966683081	-6.71804065837987	0.0468970612724585	-0.000390839331863614	-0.257480255200904	0.800417939494027	1	-10.3244045479298
HAVANA	transcript	ENSG00000143479.15	protein_coding	DYRK3	2	ENST00000367106.1	protein_coding	DYRK3-004	0.164550099485386	0.146912855669954	8.60694172352297	9.89481707416866e-17	8.46677735076684e-16	26.951053107392	0.242832705954533	-0.00265746466744907	-2.35214707321501	0.033227064125944	0.129506207393481	-7.85442016707737
HAVANA	transcript	ENSG00000162889.10	protein_coding	MAPKAPK2	2	ENST00000294981.8	protein_coding	MAPKAPK2-002	0.126877633225497	0.116866539647713	9.01172110434519	4.35485580395792e-18	4.2970623087095e-17	30.0321479347117	0.303254297751018	-0.000481013918556943	-0.249806375980837	0.806233489725553	1	-10.3264757122453
HAVANA	transcript	ENSG00000162889.10	protein_coding	MAPKAPK2	2	ENST00000367103.3	protein_coding	MAPKAPK2-001	1.37182921301259	0.702424785072032	14.698791016849	7.00527438176699e-41	9.8645311039824e-39	82.0592702141241	2.07721161258616	0.00728367939703053	4.2615826319494	0.000729714815297547	0.0077141168274362	-4.06293232663985
HAVANA	transcript	ENSG00000162889.10	protein_coding	MAPKAPK2	2	ENST00000493447.1	processed_transcript	MAPKAPK2-003	0.483309086558754	0.424370359080802	8.76774089568469	2.89626669240477e-17	2.61905278517059e-16	28.1626416086888	0.370607207188746	0.00205845515060459	0.297123124256913	0.770576944677778	0.981943990156683	-10.31271738612
HAVANA	transcript	ENSG00000162889.10	protein_coding	MAPKAPK2	2	ENST00000479009.1	processed_transcript	MAPKAPK2-004	0.298773397667181	0.197220483130474	9.53871646651873	6.43679318692567e-20	7.70524546041014e-19	34.1943614043618	0.287564533859329	0.00441545892698094	2.51903151595698	0.024024883191776	0.102613498095888	-7.5459820259566
HAVANA	transcript	ENSG00000224114.1	processed_pseudogene	RP11-343H5.4	1	ENST00000451736.1	processed_pseudogene	RP11-343H5.4-001	0.0114864016947322	0.00846625059890901	1.31444935023655	0.189300441373369	0.273055572626019	-6.68458967902682	0.742798947168374	0.00492840879286131	1.15391157398156	0.267159747957407	0.51667630908269	-9.67892735242507
ENSEMBL	transcript	ENSG00000199349.1	misc_RNA	Y_RNA	3	ENST00000362479.1	misc_RNA	Y_RNA.20-201	0.00387895905778595	-0.00223037987778461	-0.224359383355039	0.822569745991287	0.887044113762827	-7.52120049721476	0	0	0	1	1	-10.3597524836655
HAVANA	transcript	ENSG00000136634.5	protein_coding	IL10	2	ENST00000423557.1	protein_coding	IL10-001	0.177951827567818	0.0812849847094177	5.99505402458302	3.91082189680053e-09	1.54798507246656e-08	9.79044330235208	0.0261189594066802	-0.000222561536335818	-0.472208822425359	0.643789850628008	0.880410397148936	-10.241496660926
HAVANA	transcript	ENSG00000136634.5	protein_coding	IL10	2	ENST00000471071.1	processed_transcript	IL10-002	0.0385053371965096	0.0102086209680619	0.860500215262645	0.389927686059463	0.501221141173596	-7.1766647080474	0.0583524691759083	-0.00150178122276898	-1.54043834205156	0.144940752722932	0.353753762606539	-9.18513029404354
HAVANA	transcript	ENSG00000136634.5	protein_coding	IL10	2	ENST00000367099.3	retained_intron	IL10-003	0.0266228988326882	0.0119821030416755	1.40913174328234	0.159420683822378	0.235230829179751	-6.55622626069797	0	0	0	1	1	-10.3597524836655
HAVANA	transcript	ENSG00000142224.15	protein_coding	IL19	2	ENST00000340758.6	protein_coding	IL19-001	0.000301226653978368	2.32667297833927e-05	0.0574134293550887	0.954238907726578	0.982971759009069	-7.5447024967213	0.00185687966432382	-9.90335820972706e-05	-0.982179495462684	0.342080169801301	0.601950537882417	-9.86061922303816
HAVANA	transcript	ENSG00000142224.15	protein_coding	IL19	2	ENST00000270218.10	protein_coding	IL19-002	0.0883068200395452	0.0267859868362558	3.54031650552045	0.000437172469108881	0.00100731092367291	-1.36176295492226	0	0	0	1	1	-10.3597524836655
ENSEMBL	transcript	ENSG00000142224.15	protein_coding	IL19	3	ENST00000620365.1	protein_coding	IL19-201	6.48626670271086e-05	-2.63846139321389e-07	-0.00118943445983551	0.999051445413781	1	-7.54634873383238	0	0	0	1	1	-10.3597524836655
HAVANA	transcript	ENSG00000142224.15	protein_coding	IL19	2	ENST00000476097.1	retained_intron	IL19-003	0.000297208016932643	0.000122704294852633	0.25579590509171	0.798214118211029	0.868642824831385	-7.51365967241797	0	0	0	1	1	-10.3597524836655
HAVANA	transcript	ENSG00000162891.10	protein_coding	IL20	2	ENST00000367098.5	protein_coding	IL20-002	0.000198450163181094	0.000294430733538187	0.736330881888505	0.461876260573508	0.574208107604875	-7.27560332779103	0	0	0	1	1	-10.3597524836655
HAVANA	transcript	ENSG00000162891.10	protein_coding	IL20	2	ENST00000367096.7	protein_coding	IL20-001	0.00040268311873732	-0.000668609891769624	-1.18295179911535	0.237393013360552	0.331341542976554	-6.84815579020692	0	0	0	1	1	-10.3597524836655
ENSEMBL	transcript	ENSG00000162891.10	protein_coding	IL20	3	ENST00000391930.3	protein_coding	IL20-201	0.000188192644473251	-0.00025222466266706	-0.751093909401846	0.452951117431192	0.565395222791674	-7.26464409883075	0	0	0	1	1	-10.3597524836655
HAVANA	transcript	ENSG00000162892.15	protein_coding	IL24	2	ENST00000391929.7	protein_coding	IL24-002	9.67119971235587e-05	2.39585384774529e-05	0.0937682978632834	0.925330950340878	0.962515878945937	-7.54195643760322	0.00435283963784294	3.31644924788033e-05	0.159438758623108	0.87551781285545	1	-10.3461795685122
ENSEMBL	transcript	ENSG00000162892.15	protein_coding	IL24	3	ENST00000611909.4	protein_coding	IL24-201	2.50102298594604e-05	-9.88838199776862e-05	-0.466855451373965	0.640807595589494	0.739659561432612	-7.43747578031399	0.0240776827122987	-0.000132209578551377	-0.400218786737293	0.694816312679674	0.921682852060085	-10.2746234895773
HAVANA	transcript	ENSG00000162892.15	protein_coding	IL24	2	ENST00000294984.6	protein_coding	IL24-001	0	0	0	1	1	-7.54634944069386	0	0	0	1	1	-10.3597524836655
HAVANA	transcript	ENSG00000162892.15	protein_coding	IL24	2	ENST00000367095.7	nonsense_mediated_decay	IL24-004	0	0	0	1	1	-7.54634944069386	0	0	0	1	1	-10.3597524836655
HAVANA	transcript	ENSG00000162892.15	protein_coding	IL24	2	ENST00000367093.3	protein_coding	IL24-005	0	0	0	1	1	-7.54634944069386	0	0	0	1	1	-10.3597524836655
HAVANA	transcript	ENSG00000162892.15	protein_coding	IL24	2	ENST00000491169.1	processed_transcript	IL24-003	3.73641386730126e-05	1.83896588472149e-05	0.0778373081731439	0.93798875061355	0.971597339174261	-7.54332234425856	0	0	0	1	1	-10.3597524836655
HAVANA	transcript	ENSG00000162892.15	protein_coding	IL24	2	ENST00000480741.1	protein_coding	IL24-006	0	0	0	1	1	-7.54634944069386	0	0	0	1	1	-10.3597524836655
HAVANA	transcript	ENSG00000162894.11	protein_coding	FCMR	2	ENST00000367091.7	protein_coding	FCMR-001	0.0106807048376008	0.0044662671316481	1.36176361954899	0.173888559230457	0.253748250923838	-6.62155177705788	0.0211274309643278	-0.000176890694475574	-0.37514653098094	0.712969614189354	0.936298410060825	-10.2849058265614
HAVANA	transcript	ENSG00000162894.11	protein_coding	FCMR	2	ENST00000474041.5	retained_intron	FCMR-002	0.00846627365391314	0.00591217667151315	1.55096203825503	0.121546396634567	0.185406910047532	-6.34738758001817	0	0	0	1	1	-10.3597524836655
HAVANA	transcript	ENSG00000162894.11	protein_coding	FCMR	2	ENST00000442471.4	protein_coding	FCMR-004	0.000970545988839744	0.000959697597855501	1.08881302386721	0.276763276589029	0.377363951735932	-6.95473090708874	0	0	0	1	1	-10.3597524836655
HAVANA	transcript	ENSG00000162894.11	protein_coding	FCMR	2	ENST00000528654.1	processed_transcript	FCMR-009	0.00825080116466859	0.00772066378145709	2.26404938612265	0.0240006264548287	0.0427414198641383	-4.9983923650986	0.0058914666688589	-0.000134662095288203	-0.491232490939436	0.630597176518072	0.87127919423282	-10.2318561030128
HAVANA	transcript	ENSG00000162894.11	protein_coding	FCMR	2	ENST00000463473.2	nonsense_mediated_decay	FCMR-003	0.00184359080411019	0.00195114666352826	1.78269088594407	0.0752460531170831	0.120927287307854	-5.96357609010936	0.0130685972280283	9.95702645945014e-05	0.165705323013814	0.870671899300929	1	-10.3450926903449
HAVANA	transcript	ENSG00000162894.11	protein_coding	FCMR	2	ENST00000628511.2	protein_coding	FCMR-010	0.000739825799355798	0.000753063484932249	0.911588964709332	0.362426439581096	0.472276893990802	-7.13150228995987	0.00606310652312189	0.000415755875871215	1.58499826155717	0.134479912075043	0.336813608835646	-9.12141344534322
HAVANA	transcript	ENSG00000162894.11	protein_coding	FCMR	2	ENST00000525793.5	protein_coding	FCMR-006	0.00336817060441057	-0.00461491048939171	-1.14411614283074	0.253125420697887	0.349916266536136	-6.89318659703247	0.0093195763680825	-0.000213018888413314	-0.498475951818336	0.625607639192071	0.87045663260003	-10.2280885343987
HAVANA	transcript	ENSG00000162894.11	protein_coding	FCMR	2	ENST00000529560.1	protein_coding	FCMR-007	0.00452772695999035	-0.00110739171645202	-0.424986842095404	0.671029938438796	0.765362546501645	-7.45612478063474	0.040956886986075	0.00280847225047372	2.52648528002975	0.023676705835782	0.101550321855226	-7.53200504335169
HAVANA	transcript	ENSG00000162894.11	protein_coding	FCMR	2	ENST00000533312.1	retained_intron	FCMR-008	0.0223722367596046	0.0212417824263248	2.78621702500603	0.00553629338022043	0.0109847925237742	-3.69769613240716	0.00568142479759358	-0.00012986113823071	-0.490346035050688	0.631209085157054	0.87156661791114	-10.2323135155728
HAVANA	transcript	ENSG00000162894.11	protein_coding	FCMR	2	ENST00000530505.1	protein_coding	FCMR-005	0.0248910916224181	0.0213010926397056	3.66134914623318	0.000277737100945535	0.000655400036465559	-0.937352877466653	0.0287913459986699	0.00100892844652874	1.9663540094461	0.0686559661291317	0.218089273519961	-8.52762027190589
HAVANA	transcript	ENSG00000271680.1	processed_pseudogene	RP11-564A8.8	1	ENST00000604222.1	processed_pseudogene	RP11-564A8.8-001	0.0005346462074786	-0.000499205378123863	-0.386626118563053	0.699198259247585	0.789530576329892	-7.47167529168834	0.0120006314746716	0.000822900443977482	1.61691440566084	0.127389724017141	0.327110700156112	-9.07498969525322
HAVANA	transcript	ENSG00000226945.1	processed_pseudogene	RP11-564A8.4	1	ENST00000446057.1	processed_pseudogene	RP11-564A8.4-001	0.000811897059446147	-0.000405951598524277	-0.572093733146523	0.567516774261487	0.674319432042208	-7.38287700833828	0	0	0	1	1	-10.3597524836655
HAVANA	transcript	ENSG00000162896.5	protein_coding	PIGR	2	ENST00000356495.4	protein_coding	PIGR-001	0.248414630114862	0.0554122653059054	4.48617177127189	9.01413046874764e-06	2.51576012079257e-05	2.31065493883252	0.0666671530451887	0.000688759854132579	1.95012993333393	0.0707203646480974	0.222855879986893	-8.55448745830702
HAVANA	transcript	ENSG00000162896.5	protein_coding	PIGR	2	ENST00000487208.1	processed_transcript	PIGR-003	0.000974759128635923	-0.00209242470064141	-1.01377834088561	0.311181104760454	0.416209071117834	-7.03338168484095	0	0	0	1	1	-10.3597524836655
HAVANA	transcript	ENSG00000162896.5	protein_coding	PIGR	2	ENST00000491503.1	processed_transcript	PIGR-002	0.000843457351822868	0.000368351910853496	0.23184574107473	0.816753120834405	0.882637048826674	-7.51949426361775	0	0	0	1	1	-10.3597524836655
HAVANA	transcript	ENSG00000162897.14	protein_coding	FCAMR	2	ENST00000324863.6	nonsense_mediated_decay	FCAMR-006	0.000282470024501481	0.000405413315469843	1.22687276402472	0.220450462696624	0.311196412595931	-6.79542773960607	0	0	0	1	1	-10.3597524836655
ENSEMBL	transcript	ENSG00000162897.14	protein_coding	FCAMR	3	ENST00000400962.7	protein_coding	FCAMR-201	0.000383911790791359	0.000245204172892855	0.641807973623609	0.521293344793657	0.631673300339126	-7.34062619836431	0.00136676309373457	-3.12402992853615e-05	-0.361665372751394	0.722806238347167	0.944417659029283	-10.2901649145972
HAVANA	transcript	ENSG00000162897.14	protein_coding	FCAMR	2	ENST00000324852.8	protein_coding	FCAMR-002	0.00100673087495915	0.00069211759406726	1.28153767735053	0.200601587081789	0.287088551385491	-6.72713324295469	0.00053304907805742	-2.84292841630624e-05	-0.44122862791005	0.665540792204998	0.897823742852196	-10.256405091136
HAVANA	transcript	ENSG00000162897.14	protein_coding	FCAMR	2	ENST00000450945.2	protein_coding	FCAMR-001	0.00139546062690618	0.000196313303499008	0.21995811512809	0.825993962531438	0.889520813182193	-7.52217746750795	0.00211883918571704	-4.84306099592467e-05	-0.427001325440748	0.675636520333422	0.905862870743598	-10.2629217558029
HAVANA	transcript	ENSG00000162897.14	protein_coding	FCAMR	2	ENST00000486178.1	processed_transcript	FCAMR-003	0.000894074025830215	0.00072851150168192	0.995592187828725	0.319932112378976	0.425944440019121	-7.05160266721478	0	0	0	1	1	-10.3597524836655
HAVANA	transcript	ENSG00000162897.14	protein_coding	FCAMR	2	ENST00000487149.5	processed_transcript	FCAMR-005	0.00148555338608608	0.000886671138387769	0.855129570740976	0.392890868335813	0.504356809351151	-7.18126155343874	0	0	0	1	1	-10.3597524836655
HAVANA	transcript	ENSG00000162897.14	protein_coding	FCAMR	2	ENST00000488345.1	processed_transcript	FCAMR-004	0.000623656930363588	0.000111251855634409	0.188135525418117	0.850847093488467	0.908347697323889	-7.52866548462971	0	0	0	1	1	-10.3597524836655
HAVANA	transcript	ENSG00000182795.12	protein_coding	C1orf116	2	ENST00000359470.5	protein_coding	C1orf116-001	0.0182745879754886	0.0110274076592735	5.09438040419403	4.97520204404309e-07	1.58518235222722e-06	5.09288899836233	0.0568180380199828	4.93371822521535e-05	0.148805069640944	0.883752531119582	1	-10.3479283402683
HAVANA	transcript	ENSG00000182795.12	protein_coding	C1orf116	1	ENST00000461135.2	protein_coding	C1orf116-003	0.00827190014286006	0.0057865545440258	2.52922047420388	0.0117393201709085	0.0220964189965115	-4.37062412636245	0.0219713351075774	0.00140247656027231	2.45409613298292	0.027272297016472	0.112246804419245	-7.66704586996315
HAVANA	transcript	ENSG00000123836.14	protein_coding	PFKFB2	2	ENST00000545806.5	protein_coding	PFKFB2-010	0.438701515131909	0.197539311144025	5.11172402350395	4.56013531462667e-07	1.45805273847133e-06	5.17692050679046	0.255951194073785	0.00103738513716053	0.353420624177305	0.728847280873591	0.949129264488167	-10.2932880920269
HAVANA	transcript	ENSG00000123836.14	protein_coding	PFKFB2	2	ENST00000615360.4	retained_intron	PFKFB2-008	0.00143418167952751	0.00102525520086112	0.396557432852075	0.69186381669426	0.783229568551645	-7.46779030619991	0.0229854321125243	0.000234953403514905	0.401273051233111	0.69405711204336	0.921048943939399	-10.2741768668731
HAVANA	transcript	ENSG00000123836.14	protein_coding	PFKFB2	2	ENST00000618513.4	protein_coding	PFKFB2-009	0.000463532056319144	-0.00050443790162736	-0.692305490771009	0.489068363895931	0.600819327377495	-7.30699623709326	0.0272587721681172	0.000815761253654437	1.09815085874402	0.28999923542659	0.542999050024752	-9.74064757982827
HAVANA	transcript	ENSG00000123836.14	protein_coding	PFKFB2	2	ENST00000411990.6	nonsense_mediated_decay	PFKFB2-007	0.519257647869277	0.257883170378604	7.01119282932633	7.73613470176355e-12	4.02476515849629e-11	15.8725353485398	0.69882155971367	0.00649720042173362	2.11287877225657	0.0523535700750381	0.179533729001629	-8.27933889743924
HAVANA	transcript	ENSG00000123836.14	protein_coding	PFKFB2	2	ENST00000367080.7	protein_coding	PFKFB2-001	2.10375459619448	0.0258143679301158	0.368229882984499	0.712858390389098	0.800794183529503	-7.47861149264595	2.77372263456012	0.00167999121763122	0.860563647882215	0.403452195621391	0.668703002104953	-9.97374674008234
HAVANA	transcript	ENSG00000123836.14	protein_coding	PFKFB2	2	ENST00000464777.5	nonsense_mediated_decay	PFKFB2-003	0.757909349016474	0.135020451681008	3.44772730229878	0.000613248913303391	0.00138665197158551	-1.6772737235648	0.178788221597572	0.000835762189039176	0.322528466150339	0.75164548834431	0.967256988890271	-10.3043599383798
HAVANA	transcript	ENSG00000123836.14	protein_coding	PFKFB2	2	ENST00000468857.1	retained_intron	PFKFB2-004	1.21413745776489	0.483592074013638	6.70567107631254	5.45592563742633e-11	2.60849202999672e-10	13.960032608149	1.68922515122183	0.00638053600245817	1.79027063285118	0.0942593305822786	0.272251758993716	-8.81197279781757
HAVANA	transcript	ENSG00000123836.14	protein_coding	PFKFB2	2	ENST00000367079.3	protein_coding	PFKFB2-002	1.31841350582843	0.220234402703334	4.36883316635038	1.52096846586252e-05	4.14149875935102e-05	1.8112456602424	2.06135484594567	0.00398674746667328	1.87617927490852	0.0808591378719063	0.245071317872673	-8.67527219421595
HAVANA	transcript	ENSG00000123836.14	protein_coding	PFKFB2	2	ENST00000473310.5	processed_transcript	PFKFB2-006	0.959753026919292	0.319828970084139	6.524268112698	1.68402149094763e-10	7.65205092731538e-10	12.8581157558478	0.852936634035929	0.00755333497359186	1.48762712120815	0.158222620262228	0.375237656393476	-9.25894374152629
HAVANA	transcript	ENSG00000123836.14	protein_coding	PFKFB2	2	ENST00000483688.2	processed_transcript	PFKFB2-005	0.485261014540856	0.182283378742645	4.96342764057339	9.5277854891467e-07	2.9485267576595e-06	4.46673329583614	0.344482922357515	0.00450965852820878	1.8552580048698	0.0839553617813232	0.251675187437617	-8.70892926038442
HAVANA	transcript	ENSG00000180667.10	protein_coding	YOD1	2	ENST00000315927.8	protein_coding	YOD1-002	1.33927027396745	0.612204991712965	11.7555013230013	2.51215423160912e-28	7.49631707350496e-27	53.3630955801882	2.22124063510777	0.00342436419608693	1.56392153406309	0.139344829143265	0.344500346698105	-9.15171260513302
HAVANA	transcript	ENSG00000180667.10	protein_coding	YOD1	2	ENST00000367084.1	protein_coding	YOD1-001	0.415646335450589	0.342243913200657	7.47634296312844	3.47220115255624e-13	2.07487071458596e-12	18.9172607508154	0.253297278596498	0.00660398309323956	1.62659641242282	0.125303363478277	0.326762104409075	-9.06077929360512
HAVANA	transcript	ENSG00000123843.12	protein_coding	C4BPB	2	ENST00000367078.7	protein_coding	C4BPB-003	0.000401929051810546	0.000186892244443646	0.363017421047645	0.71674599045257	0.803962775465732	-7.48051538990017	0.0304620133286927	0.00082437202967299	1.21011254350785	0.245550461475466	0.495256620969394	-9.61415677501326
HAVANA	transcript	ENSG00000123843.12	protein_coding	C4BPB	2	ENST00000492730.1	retained_intron	C4BPB-007	0.0041483487182559	-0.000724895222466209	-0.348136051869638	0.727885207355648	0.813053964561899	-7.48580165397943	0.0633157510374737	-0.000110040744171771	-0.0938689479934171	0.926495120785525	1	-10.3550451265231
HAVANA	transcript	ENSG00000123843.12	protein_coding	C4BPB	2	ENST00000452902.6	protein_coding	C4BPB-004	0.000393226719266351	-0.000523886505026911	-0.902209378852415	0.367382058659677	0.477486564459609	-7.13998836545291	0.0087077913391274	6.6345076869542e-05	0.16467716444415	0.871466608233629	1	-10.3452738774564
HAVANA	transcript	ENSG00000123843.12	protein_coding	C4BPB	2	ENST00000243611.9	protein_coding	C4BPB-001	0.000138754210753063	0.00021858338541123	0.654117773919333	0.513338052939094	0.624135650095006	-7.33266245649756	0	0	0	1	1	-10.3597524836655
HAVANA	transcript	ENSG00000123843.12	protein_coding	C4BPB	2	ENST00000367076.7	protein_coding	C4BPB-002	0.000827476957858227	-0.000230399477651892	-0.323991906161258	0.746080268183571	0.827883248533816	-7.49390786975009	0.0185134381182086	0.000597839028264041	1.70571816264637	0.109332356478952	0.301587345309653	-8.94248639644003
ENSEMBL	transcript	ENSG00000123843.12	protein_coding	C4BPB	3	ENST00000391923.1	protein_coding	C4BPB-201	2.54541588267957e-05	-6.65153043386637e-05	-0.314384696888657	0.753360618318944	0.833676782052731	-7.49697151410336	0	0	0	1	1	-10.3597524836655
HAVANA	transcript	ENSG00000123843.12	protein_coding	C4BPB	2	ENST00000469326.1	retained_intron	C4BPB-005	1.15316274319837	0.34663676462123	8.56077496989457	1.40376816351705e-16	1.18293256619177e-15	26.6062583684219	0.616092473504271	0.0057905589016847	3.53556873024455	0.00312838264879551	0.02256078529917	-5.53954409320388
HAVANA	transcript	ENSG00000123843.12	protein_coding	C4BPB	2	ENST00000470767.1	processed_transcript	C4BPB-006	0.00155406934051703	0.000841732739839291	0.341833204472317	0.732620704680397	0.816823767714077	-7.48797393341906	0.0325312383860469	-0.000126266111536559	-0.138835788782603	0.891485390657804	1	-10.34945858493
HAVANA	transcript	ENSG00000123838.10	protein_coding	C4BPA	2	ENST00000367070.7	protein_coding	C4BPA-001	0.00207981653095703	0.00247992355805908	3.18511433801132	0.00153770761667424	0.00330052675703949	-2.52867779284326	0.162535715167765	0.00116841325252391	1.15905089788692	0.265125340675906	0.514353742608508	-9.67311025717406
HAVANA	transcript	ENSG00000123838.10	protein_coding	C4BPA	2	ENST00000421786.5	protein_coding	C4BPA-002	0.00163862647150313	0.00266523191912575	1.95177407169336	0.0515254869218013	0.0858108688275298	-5.65029375482097	0.0475985495691093	0.00173018558359779	1.56635784582893	0.138774926614953	0.343574464896912	-9.14822496496862
HAVANA	transcript	ENSG00000123838.10	protein_coding	C4BPA	2	ENST00000424088.1	nonsense_mediated_decay	C4BPA-003	0.137819617576474	0.0538459275019755	3.63154959185379	0.000310924376611038	0.00072934290260343	-1.0431030694071	0.0639408765597589	-0.000396794364892915	-0.275753534538069	0.786619554288601	0.993794375300104	-10.3192227849885
HAVANA	transcript	ENSG00000275392.1	antisense	RP11-164O23.8	2	ENST00000619568.1	antisense	RP11-164O23.8-001	0.369238927233037	0.0588444377795414	2.20736284643894	0.0277442357820778	0.0488160777879672	-5.12377158462669	0.836769686535648	-0.00319385346736717	-1.01134807993803	0.328392046399264	0.58648516992671	-9.83153360451675
HAVANA	transcript	ENSG00000226565.2	processed_pseudogene	RP11-164O23.5	2	ENST00000423510.2	processed_pseudogene	RP11-164O23.5-001	0.0182332070685157	0.002357004261634	0.130278887224313	0.896398420468074	0.941642878890244	-7.53786947791619	0.063733061808609	-0.0014567556984825	-0.503370351343826	0.622246899270144	0.87045663260003	-10.2255126228998
HAVANA	transcript	ENSG00000224462.2	unprocessed_pseudogene	C4BPAP1	2	ENST00000415474.1	unprocessed_pseudogene	C4BPAP1-001	0.000724546909737502	0.000548357961212847	0.935420294029355	0.350025372676891	0.459018947073335	-7.1095477210981	0.160037062601567	0.00227661429417004	2.34583068416945	0.0336338617410579	0.130647377601589	-7.86591417788684
HAVANA	transcript	ENSG00000243636.1	lincRNA	RP11-164O23.7	2	ENST00000442684.1	lincRNA	RP11-164O23.7-001	0.000808848737379635	0.000430417440040541	0.690738095145391	0.490052151867471	0.601733082245274	-7.30807829268257	0.18744054671193	0.000898693853818029	0.925726640988286	0.369705363225892	0.632105288505349	-9.91478320422763
HAVANA	transcript	ENSG00000232621.1	unprocessed_pseudogene	C4BPAP2	2	ENST00000428434.1	unprocessed_pseudogene	C4BPAP2-001	0.00198115044753537	0.00194221839429097	1.16008965817201	0.246568486753806	0.342280439275124	-6.87484592874192	0.452286891050345	-0.00143201948053984	-0.617443156194459	0.546495588882345	0.807384044108168	-10.1586469791974
HAVANA	transcript	ENSG00000237074.2	lincRNA	RP11-6J21.2	2	ENST00000634239.1	lincRNA	RP11-6J21.2-002	0.0199127448133716	0.00914538167701946	2.41664152084717	0.0160231384913492	0.0294803056998693	-4.6454334782566	0.295697831906659	0.00150880746721363	0.640265320540918	0.531965366331439	0.794035231690641	-10.1437142692065
HAVANA	transcript	ENSG00000237074.2	lincRNA	RP11-6J21.2	2	ENST00000417084.1	lincRNA	RP11-6J21.2-001	0.000687892214176617	-0.000614289169708941	-0.985477541561679	0.324868379155148	0.431475322775596	-7.06159452129251	0.20393759261848	0.00534939095414486	1.70419229287085	0.109622744450831	0.302139306802565	-8.94480346472941
HAVANA	transcript	ENSG00000196352.14	protein_coding	CD55	2	ENST00000367064.7	protein_coding	CD55-001	0.724433805833663	0.265841360928787	6.06890042190194	2.5544556106474e-09	1.02963404379677e-08	10.2051513313556	1.31119846737103	-0.000652877024134791	-0.160497454931431	0.874698758273133	1	-10.3459988778785
HAVANA	transcript	ENSG00000196352.14	protein_coding	CD55	2	ENST00000367063.6	protein_coding	CD55-003	1.16442193956452	0.334217507010983	7.34014277817441	8.75407654876865e-13	5.01219297877238e-12	18.0094116031056	1.26639502643524	0.00394748296180223	1.12214845271671	0.279997011687075	0.53118984964784	-9.7143999132022
HAVANA	transcript	ENSG00000196352.14	protein_coding	CD55	1	ENST00000391921.8	protein_coding	CD55-002	0.0625664800164393	-0.0106463334149412	-0.451372062315299	0.651918023460984	0.749020147700377	-7.4445762188691	0.0908486631240548	-0.000715375622305571	-0.278043180639691	0.784895719908472	0.992601743897676	-10.3185487252211
HAVANA	transcript	ENSG00000196352.14	protein_coding	CD55	2	ENST00000488171.5	retained_intron	CD55-005	0.291923763960125	0.0966203088524228	3.5719575735782	0.000388759074398712	0.00090114999358933	-1.25211878490231	0.823765096826542	0.0135062888417458	4.13351708561964	0.000940954749796597	0.00927535473406985	-4.32262064472712
HAVANA	transcript	ENSG00000196352.14	protein_coding	CD55	2	ENST00000314754.12	protein_coding	CD55-009	0.7767632466049	0.367427712689145	8.47110252029143	2.75826866668709e-16	2.25602190259682e-15	25.9404859617275	1.10216398436493	-0.00573366379087383	-1.59627111525739	0.131937985978787	0.332746618175645	-9.105090564886
ENSEMBL	transcript	ENSG00000196352.14	protein_coding	CD55	3	ENST00000367067.8	protein_coding	CD55-201	0.00211824722584925	0.00254642112323185	0.677932568388971	0.498129486949395	0.609598675272338	-7.31682692349232	0	0	0	1	1	-10.3597524836655
HAVANA	transcript	ENSG00000196352.14	protein_coding	CD55	2	ENST00000343420.6	protein_coding	CD55-008	0.283896842412947	0.0161807190715809	0.475653121454898	0.634530218890627	0.734277727865999	-7.43333471593228	0.426675078472915	0.00753897653107407	1.97066776464797	0.0681163531362163	0.216859099824512	-8.52045491461245
HAVANA	transcript	ENSG00000196352.14	protein_coding	CD55	2	ENST00000465534.5	processed_transcript	CD55-004	0.235292450790672	0.173104674454293	7.2578706747715	1.52069705971617e-12	8.50625573826884e-12	17.4675261899505	0.126648607262499	0.00174906250498739	1.1164055208165	0.282366792824925	0.533852853419941	-9.72072484553645
HAVANA	transcript	ENSG00000196352.14	protein_coding	CD55	2	ENST00000476590.1	retained_intron	CD55-006	0.203655481383846	0.192040604458376	7.70561885370251	7.10971422150607e-14	4.55369430141575e-13	20.4754348568093	0.382918508041863	0.00329065950760098	1.07330995522425	0.3006305662963	0.555182025007874	-9.7673106524671
HAVANA	transcript	ENSG00000196352.14	protein_coding	CD55	2	ENST00000635614.1	processed_transcript	CD55-010	0.454880476160971	0.173826742442603	6.62444265822261	9.06504078325501e-11	4.23526812077785e-10	13.4634878416078	0.276078594842421	0.00248745552121634	0.829137935747281	0.420436128287322	0.686319417954671	-10.0007944951481
HAVANA	transcript	ENSG00000196352.14	protein_coding	CD55	2	ENST00000634386.1	processed_transcript	CD55-011	0.578327093819902	0.208692727316862	5.88739138007761	7.22141369199972e-09	2.78050896316798e-08	9.19371005317859	0.461379967920239	0.00613849068265363	2.54733251282743	0.0227283767044086	0.0987900354706513	-7.49282825230013
HAVANA	transcript	ENSG00000274245.1	lincRNA	RP11-357P18.2	2	ENST00000618707.1	lincRNA	RP11-357P18.2-001	0.369886684419316	0.038719261132512	1.10919992157151	0.267879608852106	0.367167659356745	-6.93239626181442	0.518213511705861	0.00504917109945308	2.30810771405522	0.0361628912458876	0.137549927980631	-7.93426588349622
HAVANA	transcript	ENSG00000283044.1	lincRNA	RP11-357P18.3	2	ENST00000635698.1	lincRNA	RP11-357P18.3-001	0.000929166808051956	0.00321312816130262	2.59934546820287	0.00961744900311477	0.0183677417678488	-4.19328475416367	0.0120241576619889	-0.000409049623031576	-1.04054612377834	0.315087987065138	0.571706698469496	-9.80167967466203
HAVANA	transcript	ENSG00000117322.16	protein_coding	CR2	2	ENST00000367058.7	protein_coding	CR2-001	0.0106780150164347	0.00291118144841274	0.963958328941919	0.335534936432566	0.443149304756382	-7.08251434489808	0.0149272285481607	-0.000483468417924299	-1.66664983914071	0.116982434756712	0.315847428648344	-9.00137330233367
HAVANA	transcript	ENSG00000117322.16	protein_coding	CR2	2	ENST00000367057.7	protein_coding	CR2-003	0.0104144359854478	-0.000323097790094376	-0.0993546570870469	0.920896687248743	0.959381746994391	-7.54141741387673	0.00551622328645737	0.000208537970341874	1.15630044915118	0.266212636951221	0.515544713140671	-9.67622610715399
HAVANA	transcript	ENSG00000117322.16	protein_coding	CR2	2	ENST00000367059.3	protein_coding	CR2-002	0.00474820052359578	0.00132946005577514	0.787132238087176	0.431579116633011	0.544010129062855	-7.23697974267737	0.015685800634222	0.00047039048559922	2.2055067101614	0.043975261038287	0.158412872088152	-8.1175077187358
HAVANA	transcript	ENSG00000117322.16	protein_coding	CR2	1	ENST00000479186.1	processed_transcript	CR2-004	0.00574335975657769	-0.000719689065213952	-0.214208668228435	0.830472067079453	0.892786900200592	-7.52342454865286	0.00775423573542686	0.000531719021857842	1.60141435029237	0.13079196721834	0.331081850633324	-9.09761628578685
HAVANA	transcript	ENSG00000117322.16	protein_coding	CR2	2	ENST00000485707.1	processed_transcript	CR2-005	1.10974554993232	0.122025290183335	2.73892706794849	0.006385084050436	0.0125428568355638	-3.82626572179241	0.266075138313467	0.00129194024734582	0.570665789457354	0.576943772153749	0.835677012176304	-10.1876418945123
HAVANA	transcript	ENSG00000117322.16	protein_coding	CR2	2	ENST00000475194.1	processed_transcript	CR2-006	0.0156128977574484	-0.00886345035823329	-1.31131705490787	0.190355294836035	0.274389652322386	-6.68868479793787	0	0	0	1	1	-10.3597524836655
HAVANA	transcript	ENSG00000203710.10	protein_coding	CR1	2	ENST00000367050.8	processed_transcript	CR1-009	0.0248430075292924	0.0185867303293857	3.15484294373668	0.00170299256416231	0.00363227419455934	-2.62266457715101	0.0255595892889294	-0.000641766335697118	-1.53269761371737	0.146826563536632	0.356815195970413	-9.1960661104447
HAVANA	transcript	ENSG00000203710.10	protein_coding	CR1	2	ENST00000367051.5	protein_coding	CR1-002	0.0252415842405722	-0.00544043480560121	-0.721537758917712	0.470917534483557	0.583108606360703	-7.28636715799388	0.0947968912471434	-0.000157311681801523	-0.149692686863488	0.883064615484674	1	-10.347786967253
HAVANA	transcript	ENSG00000203710.10	protein_coding	CR1	2	ENST00000367053.5	protein_coding	CR1-003	0.184149322287063	0.177589996496119	9.66831271791738	2.22758928665421e-20	2.80609968123497e-19	35.2430671496816	0.0308981772369797	0.00066815553811253	0.907751967517857	0.378815345361451	0.642161967657169	-9.93143209067581
HAVANA	transcript	ENSG00000203710.10	protein_coding	CR1	2	ENST00000367052.5	protein_coding	CR1-007	0.00293385957392538	-0.00297896578873493	-1.59616229495208	0.111087282244246	0.171249135187167	-6.27666689058294	0.0122936031595616	-0.000242566119739968	-0.623526222776056	0.542601496671921	0.803694355410406	-10.1547169738769
HAVANA	transcript	ENSG00000203710.10	protein_coding	CR1	2	ENST00000400960.6	protein_coding	CR1-001	0.00246916156468163	0.0054766792439373	1.19994553652915	0.230731360771607	0.323510064433433	-6.82798108692071	0.0250663159390889	-0.000729259097868464	-1.15027337030635	0.268607095421073	0.518275976449049	-9.68303235430838
HAVANA	transcript	ENSG00000203710.10	protein_coding	CR1	2	ENST00000530487.5	retained_intron	CR1-008	0.0186332242621186	0.00864630946695698	2.30958566417179	0.0213195346965328	0.0383446722339291	-4.89542016664889	0.0189950221458688	-0.000192898137719138	-0.522943737357676	0.608894248403741	0.86460846701431	-10.2149685156186
HAVANA	transcript	ENSG00000203710.10	protein_coding	CR1	2	ENST00000534202.5	nonsense_mediated_decay	CR1-010	0.00425606392100883	0.00455362773329749	1.38890036987256	0.165484207381448	0.243022261235147	-6.5843985456134	0.00637928696674203	-0.000340228638226242	-1.19556632142717	0.251009530279689	0.499881488144461	-9.63116408680307
HAVANA	transcript	ENSG00000203710.10	protein_coding	CR1	2	ENST00000367049.8	protein_coding	CR1-012	0	0	0	1	1	-7.54634944069386	0	0	0	1	1	-10.3597524836655
HAVANA	transcript	ENSG00000203710.10	protein_coding	CR1	2	ENST00000434033.5	retained_intron	CR1-004	0.0341707339876859	0.027592769762546	3.13609452155119	0.00181342425638555	0.00385437762062588	-2.68044238101971	0.0252157673776485	0.00116413165515805	2.29600995989685	0.0370111718003391	0.13988877807278	-7.95607791893976
HAVANA	transcript	ENSG00000203710.10	protein_coding	CR1	2	ENST00000450439.5	retained_intron	CR1-005	0.035258454408372	0.0325934302178384	3.57723034102406	0.00038119712955788	0.000884445777311649	-1.23375724251581	0.00905163082022239	1.11419564188352e-05	0.0476583580850136	0.962637258418351	1	-10.3585387899984
HAVANA	transcript	ENSG00000203710.10	protein_coding	CR1	2	ENST00000436595.1	retained_intron	CR1-006	0.0727967870708384	0.0536166767941266	4.17055436307076	3.58494604208936e-05	9.3638756298161e-05	0.995261400881833	0.0398657356442948	0.000188362583876714	0.252446886323077	0.804231055807329	1	-10.3257700530634
HAVANA	transcript	ENSG00000203710.10	protein_coding	CR1	2	ENST00000529814.1	protein_coding	CR1-011	0.00837904867104576	0.0125672340841212	4.04697184474488	6.01430708183268e-05	0.000153296196206133	0.504555355824455	0.00569015820988112	4.3353586360999e-05	0.162272595258844	0.873325764371031	1	-10.3456932357859
HAVANA	transcript	ENSG00000236911.6	antisense	RP11-78B10.2	2	ENST00000439443.1	antisense	RP11-78B10.2-001	0.0058535477072359	-0.000330879708422042	-0.122794166858724	0.902319661134051	0.945911446628555	-7.53881584745777	0.0964540903478851	-0.000833859409348161	-0.900088053110209	0.382745701986184	0.64626198704774	-9.93844213120553
HAVANA	transcript	ENSG00000236911.6	antisense	RP11-78B10.2	2	ENST00000597497.5	antisense	RP11-78B10.2-002	7.82618949223255e-05	-0.000124514745053523	-0.364377957774444	0.715730548979618	0.803128844530981	-7.48002105829892	0.010138687362682	-0.000372402663468479	-1.16200341123518	0.263961933141558	0.513103172720684	-9.66975865527097
HAVANA	transcript	ENSG00000236911.6	antisense	RP11-78B10.2	2	ENST00000596003.4	antisense	RP11-78B10.2-003	0.000953777964799002	-0.000798055902215014	-0.712109081520457	0.476730896535899	0.588914864063936	-7.29311394294697	0	0	0	1	1	-10.3597524836655
HAVANA	transcript	ENSG00000236911.6	antisense	RP11-78B10.2	2	ENST00000623503.1	antisense	RP11-78B10.2-004	0.000479663283010332	0.00102243701566892	1.28055732802108	0.200945633941443	0.287522277549306	-6.72838406586371	0.0155734921570312	0.00022798044166075	0.796252039083704	0.438699171076643	0.70500084072706	-10.0281171879272
HAVANA	transcript	ENSG00000197721.16	protein_coding	CR1L	2	ENST00000531844.5	retained_intron	CR1L-004	0.0208587140284983	0.0231379975178359	4.01777463096246	6.78331835543307e-05	0.000171968960586509	0.390639290283545	0.0374817785310083	7.94875464864242e-05	0.0825193767998023	0.935359484682874	1	-10.3561143803783
HAVANA	transcript	ENSG00000197721.16	protein_coding	CR1L	2	ENST00000508064.6	protein_coding	CR1L-003	0.00427563106978339	0.0014907675275926	0.857390652994193	0.391641681379273	0.503055662691795	-7.17932974385853	0.0156088779347233	0.000971730337031356	2.23086015658417	0.0419098744684454	0.153057077506783	-8.07260317269565
HAVANA	transcript	ENSG00000197721.16	protein_coding	CR1L	2	ENST00000430248.5	processed_transcript	CR1L-005	0.0151107399643754	0.00917603287169317	1.36579158291641	0.172621255741795	0.252114306582949	-6.61608302772134	0	0	0	1	1	-10.3597524836655
HAVANA	transcript	ENSG00000197721.16	protein_coding	CR1L	2	ENST00000530905.1	processed_transcript	CR1L-002	0.00350470389608306	0.00190804588516568	1.13353307372402	0.257536170450873	0.355099007145716	-6.90519868311562	0.00499922852014556	-0.00011426808046047	-0.486706676043514	0.633724213597218	0.872957615704293	-10.2341830516882
HAVANA	transcript	ENSG00000197721.16	protein_coding	CR1L	2	ENST00000294997.10	nonsense_mediated_decay	CR1L-001	0.0104207152382591	0.00849966294599138	3.7078606402405	0.000232516094667596	0.000554267851907789	-0.770661234298692	0.00985188704881767	-0.000158477001897394	-0.586253684368739	0.566699522882374	0.826199696271813	-10.1782215253357
HAVANA	transcript	ENSG00000244703.3	unprocessed_pseudogene	CD46P1	2	ENST00000441364.1	unprocessed_pseudogene	CD46P1-001	0.00977827944103346	0.00673845087981682	2.43114401332413	0.0154032547762318	0.0284167259434576	-4.61071756304353	0.00408013896945429	-9.32603193018122e-05	-0.478906459567916	0.639130637757512	0.876974198725601	-10.2381445895861
HAVANA	transcript	ENSG00000226289.1	unprocessed_pseudogene	CDCA4P3	2	ENST00000442572.1	unprocessed_pseudogene	CDCA4P3-001	0.00239376126008695	0.00287888474715796	1.89239109809854	0.0590189447172881	0.0970838856987609	-5.76350665412724	0.00390951769263163	-0.000208507610273687	-1.1535691601637	0.267295713538882	0.516847313011496	-9.67931415951942
ENSEMBL	transcript	ENSG00000274059.1	rRNA	5S_rRNA	3	ENST00000618635.1	rRNA	5S_rRNA.11-201	0.0208652085054794	0.00319223388106389	0.160256346692598	0.87274416446498	0.92440980582863	-7.53351808538255	0	0	0	1	1	-10.3597524836655
HAVANA	transcript	ENSG00000117335.19	protein_coding	CD46	2	ENST00000358170.6	protein_coding	CD46-001	0.02573674944736	-0.0190454571839856	-1.59506246044428	0.1113330349275	0.171591100383219	-6.27841157154192	0.0552427497708405	0.000335606574067107	0.368519110715868	0.717798893862861	0.940352118499421	-10.2875148305421
HAVANA	transcript	ENSG00000117335.19	protein_coding	CD46	2	ENST00000354848.5	protein_coding	CD46-002	0.308300336136854	0.232367873492778	5.27233019737636	2.0116180399681e-07	6.6711386118657e-07	5.96724528917196	0.435378334811393	-0.00561234701627263	-1.49728408270828	0.155720312705631	0.371225917006696	-9.2455867750281
HAVANA	transcript	ENSG00000117335.19	protein_coding	CD46	2	ENST00000322918.9	protein_coding	CD46-003	0.174888925403043	0.0630161610019354	3.51008714351922	0.000488649774081626	0.00111930530470681	-1.46564868207349	0.054150298667075	-0.000566712783894706	-0.61757638945577	0.546410135450109	0.807290960475032	-10.1585612944578
HAVANA	transcript	ENSG00000117335.19	protein_coding	CD46	2	ENST00000367042.5	protein_coding	CD46-004	1.01380927799703	-0.266815851408052	-3.85982647197728	0.000128413538488317	0.000315576584101485	-0.212182568387275	1.66162947036328	0.00289600739014629	0.806050501300985	0.4332054827909	0.699468347526972	-10.0200819610426
HAVANA	transcript	ENSG00000117335.19	protein_coding	CD46	2	ENST00000367041.5	protein_coding	CD46-005	1.35465725548578	-0.113345875105906	-1.69246309075581	0.0911835561622771	0.143649275056984	-6.11929171431659	2.39217987754339	0.00802442096113765	2.12211280259632	0.0514563847213166	0.177305150097107	-8.26336802731439
HAVANA	transcript	ENSG00000117335.19	protein_coding	CD46	2	ENST00000357714.5	protein_coding	CD46-006	0.989504621483119	0.85412449524744	13.0895397529262	7.47768716677518e-34	4.24415461331113e-32	65.9871518052471	1.44940395260014	-0.00724193866979727	-2.02676555747169	0.0614418589493955	0.201394240299603	-8.42645867100388
HAVANA	transcript	ENSG00000117335.19	protein_coding	CD46	2	ENST00000322875.8	protein_coding	CD46-007	0.00467173714529893	-0.000160061956317771	-0.0417440937209458	0.966719443396656	0.991828449178452	-7.5454787927041	0	0	0	1	1	-10.3597524836655
HAVANA	transcript	ENSG00000117335.19	protein_coding	CD46	2	ENST00000367047.5	protein_coding	CD46-008	0.0774915966283418	0.0106849496558416	1.051366306438	0.293600578182647	0.396506918772982	-6.99468084659553	0.0243321883397359	0.000450582246594034	0.59945382868669	0.558100493315366	0.818373194063486	-10.170054914462
HAVANA	transcript	ENSG00000117335.19	protein_coding	CD46	2	ENST00000493796.5	processed_transcript	CD46-014	0.1272786282925	0.0228178681092282	0.474110922256852	0.63562873281237	0.735158737042431	-7.43406621236635	0.908383059348119	0.0110846435368498	0.880854768413015	0.392730540409167	0.657220761746881	-9.95579992610788
HAVANA	transcript	ENSG00000117335.19	protein_coding	CD46	2	ENST00000469535.5	processed_transcript	CD46-009	1.76173478968982	0.0670432456824885	1.23032458315545	0.219156759658265	0.309648319826156	-6.79120277946265	2.26741847109608	0.0111723717986881	3.68612614144535	0.00230807335594629	0.0179875154286828	-5.23329453299221
HAVANA	transcript	ENSG00000117335.19	protein_coding	CD46	2	ENST00000360212.6	protein_coding	CD46-012	0.28516072838046	0.20674682560511	7.57120495509501	1.80948973807955e-13	1.11256234989787e-12	19.5574267358101	0.365955918196996	-0.000787390108838216	-0.291788157137802	0.774572189165597	0.984772617571978	-10.3143864118423
HAVANA	transcript	ENSG00000117335.19	protein_coding	CD46	2	ENST00000480003.5	protein_coding	CD46-013	0.483344372138006	0.270729977322635	4.10187797754969	4.78690481780751e-05	0.000123385076773756	0.720867451057067	1.57154912125562	0.0253674117391818	3.46496511578797	0.00360854136006093	0.0250964120381793	-5.68285652218374
HAVANA	transcript	ENSG00000117335.19	protein_coding	CD46	2	ENST00000464082.1	retained_intron	CD46-015	0.00415861616922711	0.0264817912938214	2.33925613572965	0.0197168009093631	0.0356911197868876	-4.82724592770444	0.326296028082943	0.00935792870794567	2.04943147790442	0.0589188572155377	0.195273370637874	-8.38806032021699
HAVANA	transcript	ENSG00000117335.19	protein_coding	CD46	2	ENST00000496723.1	retained_intron	CD46-016	0.281203251640466	-0.134635415845312	-2.36695468726654	0.0183168572867571	0.0333484110634968	-4.76283442684341	1.98639172865869	0.0126412110655891	1.78557366245692	0.0950458197167999	0.273859554183684	-8.81933008296802
HAVANA	transcript	ENSG00000117335.19	protein_coding	CD46	2	ENST00000636114.1	processed_transcript	CD46-019	0.369470527880506	-0.234976133980283	-4.26612087721282	2.38137787996585e-05	6.34355949696556e-05	1.38415432270183	1.37129457519714	0.00773343370060064	1.49309207807046	0.156802438515056	0.372950204831342	-9.25139271336926
HAVANA	transcript	ENSG00000117335.19	protein_coding	CD46	2	ENST00000488596.5	processed_transcript	CD46-010	0.475496178525544	-0.190366880949017	-4.70923823379455	3.22915898356538e-06	9.44659685793707e-06	3.29361026083895	0.580719571837818	-3.05675769613075e-05	-0.00780941708455353	0.993875237691633	1	-10.3597198924023
HAVANA	transcript	ENSG00000117335.19	protein_coding	CD46	2	ENST00000490278.1	retained_intron	CD46-017	0.920452984299597	0.233159642017806	5.6779498787541	2.3195546656257e-08	8.47182581076495e-08	8.059884724923	1.36306572531254	0.0113791068483568	3.69049849334664	0.00228780422031018	0.0178783161355179	-5.22439179570675
HAVANA	transcript	ENSG00000117335.19	protein_coding	CD46	2	ENST00000471987.1	retained_intron	CD46-018	1.18865454260303	0.0920465499356533	1.8608089053945	0.0633606404048934	0.103521895366019	-5.82231331908724	1.79301651034691	0.0107473854240871	2.5928807857918	0.020781589413295	0.0924055833484731	-7.40680884160883
HAVANA	transcript	ENSG00000117335.19	protein_coding	CD46	2	ENST00000462968.2	protein_coding	CD46-011	0.0945131795739917	0.0202908932058859	0.671311414390648	0.502333605230214	0.613612053330013	-7.32128635427617	0.243062206559706	0.00200458309401141	0.359890739455469	0.724104940531261	0.945370729717622	-10.2908431357753
HAVANA	transcript	ENSG00000234219.1	unprocessed_pseudogene	CDCA4P4	2	ENST00000435216.1	unprocessed_pseudogene	CDCA4P4-001	0.406194516602567	0.196596159265191	6.84745471476418	2.22272143704917e-11	1.10482528757861e-10	14.8388065026833	0.915546250695621	0.0107627978488607	3.49240828630794	0.00341369166247714	0.0240703424813298	-5.62718143612417
HAVANA	transcript	ENSG00000203709.10	lincRNA	C1orf132	2	ENST00000608023.5	lincRNA	C1orf132-001	1.83702725816854	0.673988070525965	11.1152896292698	8.64152589241038e-26	1.94647868736763e-24	47.5744002757747	2.66241883190419	0.0192368919021964	7.73858797659968	1.58444470779905e-06	0.000128804029246539	2.32503513402777
ENSEMBL	transcript	ENSG00000203709.10	lincRNA	C1orf132	3	ENST00000385231.3	miRNA	C1orf132-202	0.00446532668479452	-0.000905215203400245	-0.0692915821518576	0.944785356165834	0.976341323245975	-7.54395054068828	0	0	0	1	1	-10.3597524836655
ENSEMBL	transcript	ENSG00000203709.10	lincRNA	C1orf132	3	ENST00000385055.3	miRNA	C1orf132-201	0	0	0	1	1	-7.54634944069386	0	0	0	1	1	-10.3597524836655
HAVANA	transcript	ENSG00000203709.10	lincRNA	C1orf132	2	ENST00000637970.1	lincRNA	C1orf132-003	0.121313675491668	0.0385411470352082	2.91214669538108	0.00375071347167451	0.00763181086739103	-3.34493361532144	0.403072106923825	0.00453839138291689	2.14265814607078	0.0495109574596538	0.172493894547311	-8.22770240378228
HAVANA	transcript	ENSG00000203709.10	lincRNA	C1orf132	2	ENST00000487977.1	lincRNA	C1orf132-002	1.33991994655628	0.678036066846582	12.8312675516739	9.26873048750282e-33	4.60361790013674e-31	63.4886431267917	1.73116483479701	0.0128487238835465	5.15098326881527	0.00013078228903244	0.00223724845652939	-2.29235914273294
HAVANA	transcript	ENSG00000203709.10	lincRNA	C1orf132	2	ENST00000435542.2	lincRNA	C1orf132-004	0.0513440368095951	0.0794599693028957	6.16359714206928	1.4703106461243e-09	6.07988385861203e-09	10.7433452336692	0.00927645685862569	0.00063609989887719	1.60937505876684	0.129034986608657	0.328596268317519	-9.08601443272402
HAVANA	transcript	ENSG00000174059.16	protein_coding	CD34	2	ENST00000310833.11	protein_coding	CD34-001	0.238632862521646	0.143396553745676	8.34215190026565	7.22015694184956e-16	5.6526770130447e-15	24.9922997663551	0.665991352568638	0.00596107627538251	4.83473651809262	0.000238518504903447	0.00343807587806158	-2.9138127655759
HAVANA	transcript	ENSG00000174059.16	protein_coding	CD34	2	ENST00000485761.1	processed_transcript	CD34-004	0.132281842031712	0.142571267674524	5.45854167556294	7.58611891685587e-08	2.62924243584695e-07	6.91086947719736	0.0934046379034321	-0.00234236285650745	-0.780263878696467	0.44775778520962	0.71424000979244	-10.0410346842642
HAVANA	transcript	ENSG00000174059.16	protein_coding	CD34	2	ENST00000367036.7	protein_coding	CD34-003	0.0589092926948173	0.0576989635808205	5.15344066333815	3.69435245017586e-07	1.19313298468967e-06	5.38009355603127	0.342603184169933	0.00599506149161479	2.84830085428104	0.0125142080574534	0.0634096678288804	-6.91492402266835
HAVANA	transcript	ENSG00000174059.16	protein_coding	CD34	2	ENST00000356522.4	protein_coding	CD34-002	0.116337550074638	0.210014276485565	8.58622956891516	1.15777113438369e-16	9.83354574957035e-16	26.7961951209516	1.1414842215935	0.00888550481578818	4.66993802503588	0.000327780212526118	0.00430519452983455	-3.24154309560762
HAVANA	transcript	ENSG00000076356.6	protein_coding	PLXNA2	2	ENST00000367033.3	protein_coding	PLXNA2-001	1.86542385115077	0.806101865072203	13.7216517806785	1.43004002576662e-36	1.13961136949916e-34	72.2017263060522	3.2639968034119	0.018945009074599	7.80651786144591	1.42816635904774e-06	0.000121504097336774	2.43446178297909
HAVANA	transcript	ENSG00000076356.6	protein_coding	PLXNA2	2	ENST00000483048.1	processed_transcript	PLXNA2-002	0.500136062420305	0.318531408832204	9.29872920392167	4.4768553566808e-19	4.89248685705514e-18	32.2783018175451	1.23612343060315	0.0235256670063158	8.12552211404694	8.83744154699622e-07	9.37633154207201e-05	2.94057955357252
HAVANA	transcript	ENSG00000076356.6	protein_coding	PLXNA2	2	ENST00000480053.1	processed_transcript	PLXNA2-003	0.957738918727656	0.433911573356909	7.66670932217581	9.32932045271555e-14	5.90830065739737e-13	20.2083834924356	1.32194713349241	0.0213202512968755	5.74219518608394	4.40295049809061e-05	0.00105987622060934	-1.16094298345553
HAVANA	transcript	ENSG00000076356.6	protein_coding	PLXNA2	2	ENST00000463510.1	processed_transcript	PLXNA2-004	0.681467766573247	0.491023724005501	10.921988238978	4.85514106835995e-25	1.0102046405958e-23	45.8645708541681	1.14060173421935	0.0180374024045195	5.08043895493962	0.000149380941318189	0.00245886486933655	-2.4300756911728
HAVANA	transcript	ENSG00000076356.6	protein_coding	PLXNA2	2	ENST00000460870.1	processed_transcript	PLXNA2-006	0.790425607251024	0.215873367923289	5.06272784424445	5.82880827173381e-07	1.84382911042504e-06	4.94019264116585	1.26496150313013	0.0164789086144083	5.39284356755853	8.33078000526551e-05	0.0016458631828164	-1.82445414835113
HAVANA	transcript	ENSG00000076356.6	protein_coding	PLXNA2	1	ENST00000486969.1	processed_transcript	PLXNA2-005	0.636113108714252	0.167116027834619	3.89067754647949	0.000113555182956002	0.000280758618891029	-0.0962228490592363	0.925144027035319	0.0165113197619626	5.15812964256006	0.00012903704384165	0.00221610236214077	-2.27843844631155
HAVANA	transcript	ENSG00000226843.1	processed_pseudogene	RP11-2P2.1	2	ENST00000427435.1	processed_pseudogene	RP11-2P2.1-001	0.501598221695107	0.273580496847211	3.23906825812699	0.00127933516054176	0.00277610896611474	-2.35902616199746	0.625629186075089	0.027675688223989	2.07323365355935	0.0563719369483369	0.189215785395649	-8.34748418906818
HAVANA	transcript	ENSG00000261453.1	lincRNA	RP11-565N2.1	2	ENST00000568112.1	lincRNA	RP11-565N2.1-001	0.0857878547626452	-0.026183314761915	-1.31581655624347	0.188841368856084	0.272495433255356	-6.68279917135355	0.192763907657045	0.00074412146359387	0.335748322775435	0.741858483876595	0.959628584589428	-10.2997438551603
HAVANA	transcript	ENSG00000259815.1	lincRNA	RP11-565N2.2	2	ENST00000567538.1	lincRNA	RP11-565N2.2-001	0.285122324325112	-0.0866694422943389	-2.01616838552076	0.0443191091559773	0.0748178715077247	-5.52363512865742	0.592870798031862	0.00480116131377399	1.32951032979824	0.204171970042065	0.444533361239631	-9.46832433312624
HAVANA	transcript	ENSG00000227887.1	processed_pseudogene	RPS26P13	1	ENST00000419030.1	processed_pseudogene	RPS26P13-001	0.0162954970193186	-0.00518449062271586	-0.746057075840707	0.455985159817477	0.568346148016236	-7.26840755147208	0.0638841689617133	-0.00100272078898057	-0.853078178366156	0.407455993399612	0.672824206516699	-9.98027205689322
HAVANA	transcript	ENSG00000232812.1	lincRNA	RP11-459K23.2	2	ENST00000415754.1	lincRNA	RP11-459K23.2-001	0.0963955297297378	0.0302777523136179	2.25383528859508	0.0246407929370785	0.0437830208131215	-5.02121397324876	0.0760270701607478	-0.000118263622358691	-0.116455894576017	0.9088851994948	1	-10.3525083698562
HAVANA	transcript	ENSG00000236950.1	lincRNA	RP5-1051D14.1	2	ENST00000453569.1	lincRNA	RP5-1051D14.1-001	0.00248770600101099	0.000291166507787546	0.170142460889911	0.864967238969749	0.918658978935307	-7.53188618559854	0.0345368917039283	-0.000101448666954519	-0.295624421065978	0.771698617621787	0.982653755756267	-10.3131892680366
HAVANA	transcript	ENSG00000278684.1	unprocessed_pseudogene	RP5-1051D14.2	2	ENST00000611365.1	unprocessed_pseudogene	RP5-1051D14.2-001	0.00489686805518381	-0.0109953594232642	-1.32882088982088	0.184515947677802	0.26714286357556	-6.66567615561643	0.0836322194341329	0.00573478076119768	1.62806857007752	0.124988721581943	0.326762104409075	-9.058613443358
HAVANA	transcript	ENSG00000232537.1	lincRNA	RP11-385M4.1	2	ENST00000416349.1	lincRNA	RP11-385M4.1-001	0.0400087670093928	-0.0196462205969197	-2.07496994468651	0.0385025312049219	0.0658232979255069	-5.40444518438304	0.0524645514376324	0.00233640944039474	1.49476259218833	0.156370458225692	0.372274534979926	-9.24908047740127
HAVANA	transcript	ENSG00000228081.2	processed_pseudogene	RP11-385M4.2	1	ENST00000431570.1	processed_pseudogene	RP11-385M4.2-001	0.00562625119417578	0.00509810350693589	0.6450723769545	0.519177517785152	0.629621950316992	-7.33852903062888	0.0143613203626076	-0.000328258751145316	-0.501353781617132	0.623630528239597	0.87045663260003	-10.2265768841127
HAVANA	transcript	ENSG00000224540.1	processed_pseudogene	RP11-385M4.3	1	ENST00000429208.1	processed_pseudogene	RP11-385M4.3-001	0.0081870216698557	0.00137253830653678	0.463266527467791	0.643375843016472	0.741817596117096	-7.43914290562368	0.0335382772887345	0.000667301993853045	1.48038606272646	0.160120925568631	0.378269126140692	-9.26891743765874
HAVANA	transcript	ENSG00000225712.1	processed_pseudogene	ATP5G2P1	1	ENST00000433580.1	processed_pseudogene	ATP5G2P1-001	0.00184810899891114	-5.49908967509964e-05	-0.0313242666801798	0.975023495012047	0.997434550889056	-7.54585919398539	0.0454777164932037	-0.000365250767436267	-0.292602321712673	0.773962048111581	0.984265513491271	-10.3141336355495
HAVANA	transcript	ENSG00000227940.1	lincRNA	RP11-372M18.1	2	ENST00000448988.1	lincRNA	RP11-372M18.1-001	0.000740154662933818	-0.000559095917577887	-0.681263050552977	0.496021907925084	0.607583457831549	-7.31456728770981	0	0	0	1	1	-10.3597524836655
HAVANA	transcript	ENSG00000231648.1	lincRNA	RP11-372M18.2	2	ENST00000443636.1	lincRNA	RP11-372M18.2-001	0.00189544906907889	4.71611707670826e-05	0.037138088630991	0.970389793323568	0.994295856979867	-7.54566032556637	0.0036406882642644	-0.000194170040760768	-1.14392832121548	0.271145510206952	0.521289556588957	-9.69016564304468
HAVANA	transcript	ENSG00000231648.1	lincRNA	RP11-372M18.2	2	ENST00000447257.1	lincRNA	RP11-372M18.2-002	0.0017569255434513	0.00141851035180708	0.618578348203668	0.536477157414778	0.645983767413135	-7.35524297830883	0	0	0	1	1	-10.3597524836655
HAVANA	transcript	ENSG00000230937.10	processed_transcript	MIR205HG	2	ENST00000429156.5	lincRNA	MIR205HG-002	0.000101780511016396	-3.46899262681461e-06	-0.0104480263314939	0.991668019295746	1	-7.54629489986176	0	0	0	1	1	-10.3597524836655
HAVANA	transcript	ENSG00000230937.10	processed_transcript	MIR205HG	2	ENST00000433108.1	retained_intron	MIR205HG-001	0.000384535761816175	-4.63906380479522e-05	-0.148235211926708	0.882217180036104	0.931381276113756	-7.53537085402911	0.00216647013143179	-2.20203750386422e-05	-0.246243752270651	0.808937435304758	1	-10.3274161410028
HAVANA	transcript	ENSG00000230937.10	processed_transcript	MIR205HG	2	ENST00000603283.5	lincRNA	MIR205HG-009	0.149459108925695	0.142678349642066	4.97213907027135	9.12875097201129e-07	2.8297831520277e-06	4.50792965753125	0.0222055057897561	-0.000652959634766173	-1.10676548414136	0.286378432622337	0.538619801496176	-9.73128032935798
HAVANA	transcript	ENSG00000230937.10	processed_transcript	MIR205HG	2	ENST00000431096.5	lincRNA	MIR205HG-004	4.68400074352378e-05	0.000286347719508827	1.10715532031562	0.268761580338976	0.368165880883039	-6.93465480336677	0	0	0	1	1	-10.3597524836655
HAVANA	transcript	ENSG00000230937.10	processed_transcript	MIR205HG	2	ENST00000451937.5	retained_intron	MIR205HG-003	0.190204747505173	-0.00559277036647163	-0.34549766175323	0.729866244454091	0.814487756722317	-7.48671580355704	0.00355998787170288	2.71237171177363e-05	0.156243673726297	0.877990563278506	1	-10.3467176570669
HAVANA	transcript	ENSG00000230937.10	processed_transcript	MIR205HG	2	ENST00000366437.7	lincRNA	MIR205HG-010	0.00107484905555957	0.000425898193509947	0.40364018841875	0.686650688099226	0.77885297153448	-7.46495948299516	0.0263247772916267	0.000200569731745727	0.16633331747375	0.87018656578315	1	-10.3449814694341
HAVANA	transcript	ENSG00000230937.10	processed_transcript	MIR205HG	2	ENST00000444286.1	retained_intron	MIR205HG-005	0.178363830502705	0.112808031330438	4.29675860538616	2.08524753372207e-05	5.59126759161484e-05	1.51056335249475	0.018824910713113	0.000143427891147528	0.166136298783386	0.87033882210079	1	-10.3450164075326
HAVANA	transcript	ENSG00000230937.10	processed_transcript	MIR205HG	2	ENST00000458250.5	lincRNA	MIR205HG-007	0.000584816725331658	0.00196392441230199	1.44698655810533	0.148530203757154	0.221205277980651	-6.50242783677532	0	0	0	1	1	-10.3597524836655
HAVANA	transcript	ENSG00000230937.10	processed_transcript	MIR205HG	2	ENST00000419143.1	retained_intron	MIR205HG-006	0.000712207827731513	-0.000309437902423476	-0.516749975372936	0.605560240947534	0.708706940870619	-7.41296737987009	0	0	0	1	1	-10.3597524836655
HAVANA	transcript	ENSG00000230937.10	processed_transcript	MIR205HG	2	ENST00000440276.2	lincRNA	MIR205HG-008	0.00035664695261773	0.000961043722081039	1.2573355305142	0.209221830870187	0.297567410329487	-6.75773457595367	0	0	0	1	1	-10.3597524836655
ENSEMBL	transcript	ENSG00000230937.10	processed_transcript	MIR205HG	3	ENST00000384891.1	miRNA	MIR205HG-201	0	0	0	1	1	-7.54634944069386	0	0	0	1	1	-10.3597524836655
HAVANA	transcript	ENSG00000224260.6	lincRNA	RP1-272L16.1	2	ENST00000424696.6	lincRNA	RP1-272L16.1-001	0.256934850356936	0.0583483215336042	3.34870754682187	0.000873455036920141	0.00193619464146291	-2.00587200626077	0	0	0	1	1	-10.3597524836655
HAVANA	transcript	ENSG00000224260.6	lincRNA	RP1-272L16.1	2	ENST00000453331.1	lincRNA	RP1-272L16.1-002	0.00237348137775348	0.00173725568970554	0.924145515459481	0.355858381770683	0.465217912820156	-7.12000496118401	0	0	0	1	1	-10.3597524836655
HAVANA	transcript	ENSG00000008118.9	protein_coding	CAMK1G	2	ENST00000009105.5	protein_coding	CAMK1G-001	0.560070807541021	0.353338160715515	10.4352185881825	3.45548983537856e-23	5.88002003016366e-22	41.6415330386292	1.25237695528306	0.0114582595523922	3.75006124583333	0.00202893156934267	0.0163598743788907	-5.10308472443044
HAVANA	transcript	ENSG00000008118.9	protein_coding	CAMK1G	1	ENST00000423146.5	protein_coding	CAMK1G-003	1.30798581867376	0.149922424219914	2.37614809018947	0.017871895849419	0.0325993284323787	-4.7412918056057	2.31043664165894	-0.00957235035313097	-1.43361439873095	0.172845329818466	0.397953479827471	-9.33246738159211
HAVANA	transcript	ENSG00000008118.9	protein_coding	CAMK1G	2	ENST00000361322.2	protein_coding	CAMK1G-002	1.60890692412522	0.61679471596509	8.55859416138603	1.42710427698469e-16	1.20161813100008e-15	26.5900051087874	3.28986667829743	0.0130571094063587	6.38375537547268	1.42585849252327e-05	0.00050733676222152	0.0168758370436386
HAVANA	transcript	ENSG00000008118.9	protein_coding	CAMK1G	2	ENST00000494990.1	processed_transcript	CAMK1G-004	0.312162478111702	-0.0273462445081952	-0.663547621964009	0.507287118651831	0.618332508151702	-7.32645971789362	0.524033424852038	0.00597958340805057	1.27707843890357	0.221601136222574	0.4685667931	-9.53371453510427
HAVANA	transcript	ENSG00000196878.13	protein_coding	LAMB3	2	ENST00000356082.8	protein_coding	LAMB3-001	0.339891329720521	0.114424858049795	5.10995100865687	4.60097925878342e-07	1.47051375424961e-06	5.16831828178475	0.515254608685457	-0.00694823775772018	-2.9961067709814	0.00930343169246933	0.0508524567544955	-6.6241786511867
ENSEMBL	transcript	ENSG00000196878.13	protein_coding	LAMB3	3	ENST00000391911.5	protein_coding	LAMB3-201	0.0525264330503795	-0.00747078440973306	-0.791579276575289	0.428983114985767	0.541356176469364	-7.23347640411307	0.179517423307348	0.0082944191919292	3.55291520345374	0.00302057801906583	0.0219843017750742	-5.50429859215655
HAVANA	transcript	ENSG00000196878.13	protein_coding	LAMB3	2	ENST00000367030.7	protein_coding	LAMB3-002	0.00768403613685293	0.0039891595794879	1.62838434405029	0.10407620446751	0.161664055519707	-6.22502449777959	0	0	0	1	1	-10.3597524836655
HAVANA	transcript	ENSG00000196878.13	protein_coding	LAMB3	2	ENST00000455193.1	protein_coding	LAMB3-004	0.778163960668817	0.126169253718557	2.4921680400388	0.0130208373758899	0.024322583965967	-4.46241777537118	1.44011278376073	0.00489487980946782	1.22003680881648	0.241879101566228	0.493554373740185	-9.60245702567207
ENSEMBL	transcript	ENSG00000196878.13	protein_coding	LAMB3	3	ENST00000583107.1	miRNA	LAMB3-202	0.026516486299691	0.00611198133344625	0.267278716259495	0.789365288530414	0.862009194665888	-7.51065909187912	0.0288034652448062	-0.00153618481305633	-1.22175144539829	0.241249139659791	0.493554373740185	-9.60042774789773
HAVANA	transcript	ENSG00000196878.13	protein_coding	LAMB3	2	ENST00000415782.1	protein_coding	LAMB3-003	0.0169300741046667	0.00733698882163071	1.35582856371209	0.175768569628764	0.25612256066535	-6.62958056281517	0.0136872922227344	-8.29904702071846e-05	-0.206130716502934	0.839548527103445	1	-10.3370791065673
HAVANA	transcript	ENSG00000227591.5	antisense	RP1-28O10.1	2	ENST00000445272.5	antisense	RP1-28O10.1-001	0.28448556504134	-0.0243695684282522	-0.70022930649974	0.484111293497562	0.596013603112187	-7.30148854403812	0.373201246194352	-0.00726643132507364	-2.19995416346211	0.0444400890001383	0.159624827716893	-8.12730802187422
HAVANA	transcript	ENSG00000227591.5	antisense	RP1-28O10.1	2	ENST00000441672.1	antisense	RP1-28O10.1-002	0.582245900145698	0.0338531547413184	0.899689453712544	0.368720621291289	0.478893599865242	-7.1422533314365	0.201017653368678	-0.00285939272859667	-1.26866043820081	0.224506350333525	0.472503411832701	-9.54401804135417
HAVANA	transcript	ENSG00000123689.5	protein_coding	G0S2	2	ENST00000367029.4	protein_coding	G0S2-001	0.427045933274537	0.264464520271497	5.17331385926219	3.34010268856932e-07	1.08385603927775e-06	5.47740395453985	0.999653415438795	0.00715174536483075	3.55149196749787	0.00302928073498752	0.0220271827626154	-5.50719086777691
HAVANA	transcript	ENSG00000117594.9	protein_coding	HSD11B1	2	ENST00000615289.4	protein_coding	HSD11B1-003	0.188679510130149	0.0676811084841658	1.73837434894786	0.0827632939937639	0.131742832160081	-6.04105601310855	0.388078959007382	0.012057333548334	1.85311208993588	0.0842788687717489	0.252383656182236	-8.71236836317144
ENSEMBL	transcript	ENSG00000117594.9	protein_coding	HSD11B1	3	ENST00000367028.6	protein_coding	HSD11B1-201	0.00320763798890548	-0.00234063080676389	-1.06628508471528	0.286811754585335	0.388865151307823	-6.97893155131526	0	0	0	1	1	-10.3597524836655
HAVANA	transcript	ENSG00000117594.9	protein_coding	HSD11B1	2	ENST00000261465.5	protein_coding	HSD11B1-002	0.0662693135833541	-0.0291057910094765	-0.954753381016887	0.340165907680589	0.448237882509321	-7.09132239509716	0.198709868484107	0.00645212760863169	1.28500589755731	0.218892519686463	0.465007827295303	-9.52396174498336
HAVANA	transcript	ENSG00000117594.9	protein_coding	HSD11B1	2	ENST00000367027.4	protein_coding	HSD11B1-001	1.78034497067905	-0.478307001048661	-6.2118839060468	1.10643897874041e-09	4.6309986599154e-09	11.0205270283115	1.8552055831904	-0.00786468259230001	-4.94134821030771	0.000194512165566356	0.00297235167479765	-2.70316264089307
HAVANA	transcript	ENSG00000236136.1	processed_pseudogene	ADORA2BP1	1	ENST00000429195.1	processed_pseudogene	ADORA2BP1-001	0.0331507966216178	-0.0113878381262983	-2.12894162291631	0.0337494369923383	0.0583854857234782	-5.29208217941328	0.267378829020324	0.0017735490852486	1.20320442514425	0.248131441719557	0.49719430967008	-9.62225468436721
HAVANA	transcript	ENSG00000009790.14	protein_coding	TRAF3IP3	2	ENST00000400959.7	protein_coding	TRAF3IP3-011	0.0300247639805744	0.00830746229327053	1.18423271014604	0.236886188013492	0.330740067601711	-6.84664508286515	0.113200773085275	0.000498743747297602	0.293982245211679	0.772928275939499	0.983555749907711	-10.3137036166342
HAVANA	transcript	ENSG00000009790.14	protein_coding	TRAF3IP3	2	ENST00000367025.7	protein_coding	TRAF3IP3-001	0.0690542027442787	0.0431824688731596	4.00334610426385	7.1969523704918e-05	0.000181922345294764	0.334630175811139	0.108771868224757	-0.00317659848817819	-2.93557790155745	0.0105065635056817	0.055700977570753	-6.74370259716149
HAVANA	transcript	ENSG00000009790.14	protein_coding	TRAF3IP3	2	ENST00000478359.5	nonsense_mediated_decay	TRAF3IP3-013	0.02314948207333	0.0144016045885982	2.35956344784785	0.0186816184649008	0.0339546051315074	-4.78009488396396	0.043288837020001	0.00195518500201632	1.84053451453789	0.0861974992734993	0.256452813218844	-8.7324759561427
HAVANA	transcript	ENSG00000009790.14	protein_coding	TRAF3IP3	2	ENST00000479796.5	protein_coding	TRAF3IP3-007	0.0182341015111446	0.00445892535505039	0.673903393149441	0.500685583067028	0.612021397027566	-7.31954582750887	0	0	0	1	1	-10.3597524836655
HAVANA	transcript	ENSG00000009790.14	protein_coding	TRAF3IP3	2	ENST00000468672.5	processed_transcript	TRAF3IP3-014	0.0267452829585662	0.0172951414767743	2.10830617574009	0.0355037280950932	0.0611398281731897	-5.33537751617175	0.0840859978380753	0.00088531059460359	0.452976764440696	0.657254431664556	0.891282558191746	-10.2508672909077
HAVANA	transcript	ENSG00000009790.14	protein_coding	TRAF3IP3	2	ENST00000367026.7	protein_coding	TRAF3IP3-012	0.0039770471878933	0.00409711489920289	1.49791330691379	0.134789705943526	0.203240917546588	-6.42782140284005	0	0	0	1	1	-10.3597524836655
HAVANA	transcript	ENSG00000009790.14	protein_coding	TRAF3IP3	2	ENST00000367024.5	protein_coding	TRAF3IP3-002	0.0142183584931635	0.0115321115308263	3.25042800252107	0.00123033463500511	0.00267563186421855	-2.32295861877015	0.138071641682451	0.00280946870529661	2.44982735980507	0.0274998365013659	0.112901809573334	-7.67495922612053
HAVANA	transcript	ENSG00000009790.14	protein_coding	TRAF3IP3	2	ENST00000367023.5	protein_coding	TRAF3IP3-006	0.0817867332414324	0.106071587920456	9.460539888795	1.21518867177135e-19	1.41231352683363e-18	33.5664707866161	0.0840467708929048	0.00142047414904615	1.27990360319661	0.220632817123466	0.467294920969718	-9.53024438276691
HAVANA	transcript	ENSG00000009790.14	protein_coding	TRAF3IP3	2	ENST00000476050.5	retained_intron	TRAF3IP3-003	0.152660797066628	0.0752412292366511	8.04860408747401	6.19959880771187e-15	4.40463232156427e-14	22.8750047290371	0.353055926497309	0.00309500808661852	3.6194380547178	0.00264066578753782	0.0198967092160774	-5.36902936120675
HAVANA	transcript	ENSG00000009790.14	protein_coding	TRAF3IP3	2	ENST00000487271.5	protein_coding	TRAF3IP3-015	0.0498675963983194	0.0473605472565588	3.54933247765681	0.000422831184429768	0.00097596071025562	-1.33061482595034	0.111804774810264	-0.000276368714255897	-0.195752370135357	0.847514583308096	1	-10.3393018382782
HAVANA	transcript	ENSG00000009790.14	protein_coding	TRAF3IP3	2	ENST00000474496.5	retained_intron	TRAF3IP3-016	0.0104942276060806	0.00428563376026643	0.635558793772082	0.52535614032308	0.63550264172759	-7.34461126096682	0	0	0	1	1	-10.3597524836655
HAVANA	transcript	ENSG00000009790.14	protein_coding	TRAF3IP3	1	ENST00000477431.1	protein_coding	TRAF3IP3-017	0.00391739057554664	-0.00363496224329999	-1.32445305132829	0.185960471380508	0.268904107800258	-6.67144600841644	0	0	0	1	1	-10.3597524836655
HAVANA	transcript	ENSG00000009790.14	protein_coding	TRAF3IP3	2	ENST00000488702.1	processed_transcript	TRAF3IP3-010	0.00220653206960308	0.00106665058260001	0.274436796674735	0.783862839590122	0.857795512021474	-7.5087219700378	0.0324939150983181	0.00166031736355837	1.43247009514499	0.173166844787367	0.398418213569388	-9.33400303757801
HAVANA	transcript	ENSG00000009790.14	protein_coding	TRAF3IP3	2	ENST00000471368.1	nonsense_mediated_decay	TRAF3IP3-008	0.0098830683849116	-0.00246224519919899	-0.414740334141088	0.67851070691129	0.771988081483215	-7.46042225346393	0.0232303815360115	0.000176993383131516	0.166274655133129	0.87023189956529	1	-10.3449918765702
HAVANA	transcript	ENSG00000009790.14	protein_coding	TRAF3IP3	2	ENST00000460314.1	retained_intron	TRAF3IP3-004	0.115533248056504	0.0781322006654331	8.8521752226817	1.50961473401361e-17	1.40749774132691e-16	28.8054071602347	0.270509252982317	0.0038979026011565	3.34188507621889	0.00462887665080141	0.0302601508046899	-5.93198280847431
HAVANA	transcript	ENSG00000009790.14	protein_coding	TRAF3IP3	2	ENST00000467830.1	processed_transcript	TRAF3IP3-005	0.0174659350799477	0.0199920586532312	4.50537829816976	8.26519507032474e-06	2.31568808812125e-05	2.39356368746777	0	0	0	1	1	-10.3597524836655
HAVANA	transcript	ENSG00000162757.4	protein_coding	C1orf74	2	ENST00000294811.2	protein_coding	C1orf74-001	0.488172309707552	0.0305641134157314	1.57618506537986	0.115618536945299	0.177375544035337	-6.30817144496873	0.899240167098544	0.00206992183265743	2.35404699924496	0.0331056144629007	0.129134247296729	-7.85096013417064
ENSEMBL	transcript	ENSG00000117595.10	protein_coding	IRF6	3	ENST00000542854.5	protein_coding	IRF6-201	0.36383177971436	0.103250420139038	5.0694100826612	5.63756591119451e-07	1.78620973316219e-06	4.97235725864611	0.521271977094567	0.00222904938118169	1.23309121256135	0.237114996341378	0.489690654253743	-9.58694881343953
HAVANA	transcript	ENSG00000117595.10	protein_coding	IRF6	2	ENST00000367021.7	protein_coding	IRF6-001	0.0335901548795202	0.0084662563475489	1.10099135151593	0.271432600954026	0.371211298385562	-6.94143865525321	0.0548638285675033	0.00144295064198348	1.95789919786603	0.0697248591461665	0.220603701078459	-8.5416376796137
HAVANA	transcript	ENSG00000117595.10	protein_coding	IRF6	2	ENST00000456314.1	protein_coding	IRF6-002	0.0261223090060966	0.00617085949581548	1.02758220597328	0.30464553101615	0.408835497914392	-7.01933211316743	0.0379426763518934	-5.83205483135491e-06	-0.00719771694690479	0.994354972071081	1	-10.3597247980858
HAVANA	transcript	ENSG00000117595.10	protein_coding	IRF6	2	ENST00000464698.1	retained_intron	IRF6-003	0.011223292090542	0.00370522862611628	1.03113638683553	0.302977672415752	0.407018827245721	-7.01568403886227	0.0254066749864685	-0.000407536432525172	-0.669701323901797	0.513548291480708	0.777068619437826	-10.1236988945922
HAVANA	transcript	ENSG00000117597.17	protein_coding	DIEXF	2	ENST00000491415.6	protein_coding	DIEXF-001	0.978368405478733	0.395445515068656	12.278405373332	1.86445658452448e-30	7.11718077246057e-29	58.2258751961159	1.81888639074016	0.00620815354457341	3.5111430021453	0.00328677062062278	0.0234142029800144	-5.58915135428682
HAVANA	transcript	ENSG00000117597.17	protein_coding	DIEXF	2	ENST00000457820.1	protein_coding	DIEXF-002	0.415108086142358	-0.0196085718737267	-0.944558674507807	0.345342536977773	0.453908207735087	-7.10097925519793	0.652743152544045	0.00466896272355571	4.01306541994594	0.00119657291153242	0.0110801041271749	-4.56746574482721
HAVANA	transcript	ENSG00000143469.17	protein_coding	SYT14	2	ENST00000367019.5	protein_coding	SYT14-004	0.454170315277962	0.278022751766046	8.27082040764181	1.22381723583538e-15	9.35279373533417e-15	24.4725029498072	0.81029803876575	-0.0113625052698696	-2.70644324959051	0.016602028668029	0.0782172756323367	-7.18997886892007
ENSEMBL	transcript	ENSG00000143469.17	protein_coding	SYT14	3	ENST00000537238.5	protein_coding	SYT14-201	0.42259094102267	-0.00128925054014161	-0.040847801097011	0.967433611855117	0.992276127013343	-7.5455157788476	0.784580258904225	0.0073698049095435	1.92691672613331	0.0737719076454246	0.229553911282573	-8.59270136496782
HAVANA	transcript	ENSG00000143469.17	protein_coding	SYT14	2	ENST00000637265.1	protein_coding	SYT14-007	0.81049572914501	0.223303931101305	6.61798093909522	9.43666914106348e-11	4.40104561427404e-10	13.4242051183389	1.53998166061969	0.0144144364019457	5.40144298204231	8.19941974649522e-05	0.00162875681682883	-1.80794293941635
HAVANA	transcript	ENSG00000143469.17	protein_coding	SYT14	2	ENST00000637945.1	nonsense_mediated_decay	SYT14-006	0.0644804587695273	0.106660525432037	3.86490825368559	0.000125845788526926	0.000309568410722454	-0.193141497225152	0.70268826573357	0.0296060627714638	4.70418573654915	0.000306747005226054	0.00410944337533898	-3.17323492495283
HAVANA	transcript	ENSG00000143469.17	protein_coding	SYT14	2	ENST00000472886.5	protein_coding	SYT14-001	0.17609159868953	0.0704435042673722	2.47139209142821	0.0137924500207216	0.0256507578430344	-4.51330996807318	0.282693789902957	0.00533921413562778	1.00388936119609	0.331854371401454	0.590328621448897	-9.8390416708824
HAVANA	transcript	ENSG00000143469.17	protein_coding	SYT14	2	ENST00000399639.6	nonsense_mediated_decay	SYT14-002	0.557388820674658	0.259225535859944	8.20932113299	1.9237209858699e-15	1.43953336262356e-14	24.0270706409651	0.889822586435714	-0.00301408911888063	-0.673051706268882	0.511475545583213	0.775071034114333	-10.1213670990515
HAVANA	transcript	ENSG00000143469.17	protein_coding	SYT14	2	ENST00000367015.5	protein_coding	SYT14-003	0.00877109582039011	0.0311958730718273	3.50582337654299	0.0004963509207528	0.00113589036531627	-1.4802332704016	0.145852995462478	-0.000967471962142245	-0.270846705561158	0.790317707194029	0.996421381498663	-10.3206487508347
HAVANA	transcript	ENSG00000143469.17	protein_coding	SYT14	2	ENST00000534859.2	protein_coding	SYT14-005	0.108279298106688	0.0205109283959833	1.76794439852822	0.0776828067959724	0.124453412725908	-5.98957163120507	0.112295789007061	-0.000578755018576464	-0.51073809416112	0.617204236985131	0.87045663260003	-10.221589177995
ENSEMBL	transcript	ENSG00000283619.1	protein_coding	AL022397.1	3	ENST00000629778.3	protein_coding	AL022397.1-201	0.984419542355519	0.236021878126709	5.5316163591718	5.13438919464823e-08	1.80951248588758e-07	7.28911247139745	1.17861411118907	-0.017360063838473	-2.09328278785152	0.0543055705062768	0.184274963881707	-8.31310867612574
HAVANA	transcript	ENSG00000203706.8	antisense	SERTAD4-AS1	2	ENST00000475406.5	antisense	SERTAD4-AS1-002	0.221818765699024	-0.0158032016182853	-0.781127630707772	0.435098815350515	0.547563789327175	-7.24167888146573	0.608547474412157	-0.00491386732721609	-1.4744151948759	0.161700522423337	0.380673128925427	-9.27711457172928
HAVANA	transcript	ENSG00000203706.8	antisense	SERTAD4-AS1	2	ENST00000437764.5	antisense	SERTAD4-AS1-001	0.358300597794642	0.106086826788788	3.63215001937283	0.000310220405165129	0.000727813254067619	-1.04098040943794	0.599146175521563	0.000541751727917342	0.212179900363285	0.834913697431955	1	-10.3357309045017
HAVANA	transcript	ENSG00000203706.8	antisense	SERTAD4-AS1	2	ENST00000480052.1	antisense	SERTAD4-AS1-003	0.710972713764168	0.239337369117303	4.42917047370243	1.16392586952333e-05	3.21046068837533e-05	2.06652214283082	0.324995964769253	-0.00298193216975106	-0.653235742895731	0.523804820080601	0.786588166582524	-10.1349993854291
HAVANA	transcript	ENSG00000082497.11	protein_coding	SERTAD4	2	ENST00000367012.3	protein_coding	SERTAD4-001	0.552862988544716	0.16231450066023	5.51848352705827	5.50927091576624e-08	1.93566474718528e-07	7.22080736485227	1.33767125430581	0.00749289342430057	3.46960178147837	0.00357485429231992	0.0249314597761543	-5.67345277254691
HAVANA	transcript	ENSG00000082497.11	protein_coding	SERTAD4	2	ENST00000490620.5	processed_transcript	SERTAD4-003	0.191071731552897	0.0150194448691769	0.846250644214172	0.397819619317139	0.509458709576901	-7.18879827336114	0.42416268849747	0.000157112956299977	0.0625820662387512	0.950951881386418	1	-10.3576597876252
HAVANA	transcript	ENSG00000082497.11	protein_coding	SERTAD4	2	ENST00000482421.1	processed_transcript	SERTAD4-004	0.0761276873013575	-0.0124787319263348	-0.808311602600698	0.419297406707164	0.531451475185935	-7.22011843725801	0.121859467281714	0.00142143310448819	0.67294836750569	0.511539404825429	0.775119968567311	-10.1214391840871
HAVANA	transcript	ENSG00000082497.11	protein_coding	SERTAD4	2	ENST00000483884.1	processed_transcript	SERTAD4-002	0.0583070326524152	0.006670974741809	0.532082494853602	0.594906289446666	0.69916660197029	-7.40493706959882	0	0	0	1	1	-10.3597524836655
HAVANA	transcript	ENSG00000228110.4	processed_pseudogene	ST13P19	1	ENST00000442505.2	processed_pseudogene	ST13P19-001	0.00245029540083431	0.00193452396848708	1.64061304173094	0.101509546021288	0.158085972294427	-6.2051582107689	0.00960611557740477	0.000207801521407922	0.665631276002429	0.51607275854094	0.779415997464884	-10.1265168421449
HAVANA	transcript	ENSG00000233455.2	processed_pseudogene	RP4-667H12.4	1	ENST00000451327.2	processed_pseudogene	RP4-667H12.4-001	0.00132878753765634	0.000489890328640262	0.580394957715214	0.561910980946146	0.669302318449175	-7.37810015766378	0	0	0	1	1	-10.3597524836655
ENSEMBL	transcript	ENSG00000054392.12	protein_coding	HHAT	3	ENST00000541565.5	protein_coding	HHAT-203	0.0308628899923692	0.0203748218517313	2.18969628255818	0.0290097655150467	0.0508460358885466	-5.16220940477861	0.0378244186141942	-3.42523078486468e-05	-0.0226750793219636	0.982217845508055	1	-10.3594777228378
ENSEMBL	transcript	ENSG00000054392.12	protein_coding	HHAT	3	ENST00000413764.6	protein_coding	HHAT-201	0.288199094689173	0.267136519580822	10.5086924342309	1.82913376293812e-23	3.20727821230063e-22	42.2711885727563	0.720280905855622	0.00332519808945821	0.924606705178353	0.370268541600458	0.632692547762026	-9.9158290202112
ENSEMBL	transcript	ENSG00000054392.12	protein_coding	HHAT	3	ENST00000537898.5	protein_coding	HHAT-202	0.0714580373129169	0.0076541006314273	0.601075728823522	0.548063190806258	0.656634242157136	-7.3659007808996	0.134848620979752	0.00191332667510824	0.623353776601544	0.542711677625964	0.803793876144651	-10.1548288869909
ENSEMBL	transcript	ENSG00000054392.12	protein_coding	HHAT	3	ENST00000545154.5	protein_coding	HHAT-204	0.0254909652333422	0.00151141366091664	0.185646571145913	0.852797563040204	0.909735868963897	-7.52913027609222	0.10343271043468	0.00112047083096777	0.750194245295505	0.465110175588584	0.731613144186274	-10.0646749896994
HAVANA	transcript	ENSG00000054392.12	protein_coding	HHAT	2	ENST00000261458.7	protein_coding	HHAT-001	0.232731319298708	0.0606592217845803	2.30448558396356	0.0216062030331124	0.0388204563336889	-4.90705291331885	0.497216127159041	0.00323411946171137	1.02125402804258	0.323833882754884	0.581484969539198	-9.82148755633833
HAVANA	transcript	ENSG00000054392.12	protein_coding	HHAT	2	ENST00000367010.5	protein_coding	HHAT-004	0.079946227619995	0.00336712683805654	0.280800437349403	0.778980156188608	0.854147082189761	-7.50695686692127	0.133417076868708	-0.00217895140744227	-0.939001980634098	0.363074511481362	0.624824628680706	-9.90230088848118
HAVANA	transcript	ENSG00000054392.12	protein_coding	HHAT	2	ENST00000426968.2	protein_coding	HHAT-003	0.0080914471905206	0.00293358374956169	0.554412079181707	0.57954589053916	0.685345732397414	-7.39282263253979	0.00992690783691629	-0.000529435084635535	-1.21152885773363	0.245023884239876	0.494964197440696	-9.61249184768369
ENSEMBL	transcript	ENSG00000054392.12	protein_coding	HHAT	3	ENST00000545781.2	protein_coding	HHAT-205	0.152606834558328	0.0993481273472323	7.0960323489482	4.44317152024568e-12	2.36661531207707e-11	16.4160287226555	0.306263750935473	0.00477123639829654	5.486077160575	7.01580711982154e-05	0.00146168410979471	-1.64591459475045
HAVANA	transcript	ENSG00000054392.12	protein_coding	HHAT	2	ENST00000367009.2	protein_coding	HHAT-002	0.203948709886911	0.192503524955975	8.67992129213488	5.67696269264854e-17	4.98244659734828e-16	27.4988933705235	0.123011863688293	-0.0016128339224298	-0.66792323993076	0.514650281622173	0.778173027259393	-10.1249319600334
ENSEMBL	transcript	ENSG00000200972.1	snRNA	RNU5A-8P	3	ENST00000364102.1	snRNA	RNU5A-8P-201	1.06921472150591	0.0988653642642636	0.834265966687274	0.404531357258797	0.516414395448395	-7.19884686266573	0.572701547670573	-0.00780455930384034	-0.718159920512127	0.4840444399898	0.750216751242406	-10.0889125280532
HAVANA	transcript	ENSG00000270936.1	processed_pseudogene	RP5-879K22.1	1	ENST00000605288.1	processed_pseudogene	RP5-879K22.1-001	0.000630291871385071	0.00146154504542596	1.43355446931681	0.152327340259868	0.226181275820645	-6.52167911647692	0.176427860189351	0.00206132651281093	1.17518969258803	0.258813511432934	0.5076871698075	-9.65470376844697
HAVANA	transcript	ENSG00000279333.1	TEC	RP11-75I2.3	2	ENST00000625140.1	TEC	RP11-75I2.3-001	0.132090647944754	0.13461111593086	10.7091280940672	3.18078150606644e-24	6.04456184085014e-23	44.0030659997841	1.18162223117164	0.0117603261560067	3.47439487178542	0.00354036216982203	0.0247504062036194	-5.66373053362227
HAVANA	transcript	ENSG00000224668.1	processed_pseudogene	IPO8P1	1	ENST00000455509.1	processed_pseudogene	IPO8P1-001	0.918376374122639	0.122048975045177	2.8940745524269	0.0039696522046307	0.00804920146754934	-3.39648539968659	1.73566654276426	0.0233999447718108	9.72524496597948	9.51185467585111e-08	3.09787402600173e-05	5.29701182353416
HAVANA	transcript	ENSG00000234233.1	sense_intronic	KCNH1-IT1	2	ENST00000438597.1	sense_intronic	KCNH1-IT1-001	0.970462619204026	0.0840381266816276	1.96051584976743	0.0504929020870953	0.0842354539293828	-5.63333676496214	1.57919361578015	0.00734662341973883	3.37152372880681	0.00435946691464991	0.0289322261488564	-5.87208710968821
HAVANA	transcript	ENSG00000234004.4	processed_pseudogene	RP11-543B16.1	1	ENST00000427600.2	processed_pseudogene	RP11-543B16.1-001	0.00851586457329813	0.00071140617835063	0.157240608262662	0.875118992803864	0.926131219539082	-7.53399645597451	0	0	0	1	1	-10.3597524836655
HAVANA	transcript	ENSG00000226986.4	processed_pseudogene	RP11-543B16.2	2	ENST00000431591.2	processed_pseudogene	RP11-543B16.2-001	0.00326466628106599	0.00108025401624953	0.571065086589764	0.568213282407247	0.674955136114426	-7.38346414645436	0.0896306304822954	0.00254760273046076	1.25984712488885	0.227580152615915	0.476832062498695	-9.55474690531467
HAVANA	transcript	ENSG00000117625.13	protein_coding	RCOR3	2	ENST00000534478.5	protein_coding	RCOR3-011	0.0461385294503935	-0.0223977867594622	-2.36623591341662	0.0183520525238828	0.0334050583649449	-4.76451526660771	0.16582129334079	0.00179341278832532	0.947182655147959	0.359029594082328	0.620345284566314	-9.89453053129101
HAVANA	transcript	ENSG00000117625.13	protein_coding	RCOR3	2	ENST00000533469.5	protein_coding	RCOR3-012	0.00344482229847642	-0.0079606398532653	-0.764995317706634	0.444636907745036	0.557009750035835	-7.25412607111743	0.0142517012850944	0.00097725951669219	1.62020401180923	0.126677524715133	0.326823800334995	-9.07016810090095
HAVANA	transcript	ENSG00000117625.13	protein_coding	RCOR3	2	ENST00000367006.8	protein_coding	RCOR3-002	0.0812018701687725	0.00358399365690611	0.367884759455916	0.71311556333399	0.801013217412946	-7.47873839065306	0.25852520665984	-0.00411539953124883	-2.17981493283514	0.04616471010197	0.163990367330527	-8.16274972794522
HAVANA	transcript	ENSG00000117625.13	protein_coding	RCOR3	2	ENST00000452621.6	protein_coding	RCOR3-007	0.916024531194771	0.16036262415122	4.20987519456128	3.03247306348735e-05	7.98740856870337e-05	1.15427830475146	1.66630140289889	0.0106881721758853	4.39900671873506	0.00055638486098406	0.00632064998985491	-3.78523202507525
HAVANA	transcript	ENSG00000117625.13	protein_coding	RCOR3	2	ENST00000528926.5	nonsense_mediated_decay	RCOR3-008	0.524017730926075	0.216017935847255	7.82325335179865	3.10723142524542e-14	2.06201927878234e-13	21.2892514795259	0.32711962277492	0.00300431172785928	1.9042248280677	0.0768693713524399	0.236479806551896	-8.62979418338792
HAVANA	transcript	ENSG00000117625.13	protein_coding	RCOR3	2	ENST00000419091.6	protein_coding	RCOR3-006	0.0114653248088733	0.0345233646410492	2.28310058019082	0.0228451764452656	0.0408485337886518	-4.95555575582391	0.20998812058328	-0.00123447435027724	-0.239684401364608	0.813922406420776	1	-10.3291125752509
HAVANA	transcript	ENSG00000117625.13	protein_coding	RCOR3	2	ENST00000528408.5	retained_intron	RCOR3-009	0.875898483642154	0.0589107725475341	1.34622210907432	0.178843705556268	0.259999850742753	-6.64250214653494	1.59047274217681	0.0196350144721614	4.27414838581689	0.000711790779187079	0.00757684794699105	-4.03749499851926
HAVANA	transcript	ENSG00000117625.13	protein_coding	RCOR3	2	ENST00000472734.1	processed_transcript	RCOR3-003	1.16840351572724	0.235596273526531	4.96307690545287	9.544198920567e-07	2.95329985595882e-06	4.46507603862298	1.34212149477022	0.00276151761323477	0.658852654758265	0.520292988404155	0.783356562424871	-10.1311742148681
HAVANA	transcript	ENSG00000117625.13	protein_coding	RCOR3	2	ENST00000529572.5	nonsense_mediated_decay	RCOR3-010	1.20657116967176	0.255517057382701	5.1669291959824	3.45016508263612e-07	1.1177062329978e-06	5.44610436700687	1.52522168073295	0.0161982833945091	9.37508605678825	1.51280977096913e-07	3.83280823160923e-05	4.80576813744489
HAVANA	transcript	ENSG00000117625.13	protein_coding	RCOR3	2	ENST00000367005.8	protein_coding	RCOR3-001	1.714961433347	0.201028798329499	3.87553171015522	0.000120633879734864	0.000297365768193716	-0.153259978967024	2.75037521246322	0.0133272321309872	3.56712142063522	0.00293507656938412	0.0215271094028554	-5.47542457688001
HAVANA	transcript	ENSG00000117625.13	protein_coding	RCOR3	2	ENST00000534460.5	protein_coding	RCOR3-014	2.10439758151347	0.228252411648033	3.33464446226507	0.000917814076152046	0.00202809468707008	-2.05179870368246	2.63553418073261	0.0270776841249745	3.30515705588097	0.00498589561094269	0.0320155387690363	-6.00610813788091
HAVANA	transcript	ENSG00000117625.13	protein_coding	RCOR3	1	ENST00000529763.5	protein_coding	RCOR3-016	0.0199827656927344	0.0125246714000149	1.90816295661514	0.0569452376515938	0.0939677981385195	-5.73377392179836	0.403031825722293	0.0113239034904628	3.58654002065812	0.00282212740330856	0.0208975456031368	-5.43594418797573
HAVANA	transcript	ENSG00000117625.13	protein_coding	RCOR3	2	ENST00000485186.1	nonsense_mediated_decay	RCOR3-005	0.477127280436232	0.202405302315066	4.44916104538779	1.06446822735211e-05	2.9486287759232e-05	2.15181232958727	1.12540229539467	0.00844497960847268	2.41490448176627	0.0294303869930834	0.118560591742868	-7.73948108837097
HAVANA	transcript	ENSG00000117625.13	protein_coding	RCOR3	2	ENST00000486666.5	retained_intron	RCOR3-004	0.991059382921946	-0.0805652123251218	-1.93473718735292	0.053588869377552	0.0889305775249853	-5.68312683719861	1.80724275359571	0.0210147920214439	8.41379214929281	5.78865563930682e-07	7.49179043080383e-05	3.38713904914061
HAVANA	transcript	ENSG00000117625.13	protein_coding	RCOR3	2	ENST00000528066.1	retained_intron	RCOR3-013	0.854726583244754	0.0333301644211176	0.603995438164016	0.546121872639129	0.654811565612854	-7.36414411949299	1.06671578319984	0.0131253644264859	3.45138852099333	0.00370902156853196	0.0256239986944954	-5.71038463114212
HAVANA	transcript	ENSG00000117625.13	protein_coding	RCOR3	2	ENST00000526255.1	processed_transcript	RCOR3-015	1.54120229282456	0.101800177307317	1.81089473571159	0.0707599419828864	0.114379275731201	-5.91326383507016	2.35960610276217	0.0150083661216927	5.57155824184186	5.99954357929994e-05	0.00131108948896487	-1.48314733116045
HAVANA	transcript	ENSG00000082512.14	protein_coding	TRAF5	2	ENST00000462410.5	processed_transcript	TRAF5-002	0.324868533375935	0.0900282529642787	5.57549012906252	4.05328510075768e-08	1.44446721567185e-07	7.51834372919521	0.466982427529025	0.00527661083676293	4.90809151577289	0.000207258957016242	0.00311051531808057	-2.7687527981291
ENSEMBL	transcript	ENSG00000082512.14	protein_coding	TRAF5	3	ENST00000336184.6	protein_coding	TRAF5-201	0.118097006089873	0.0650351386005522	2.84655472083023	0.00460199577985361	0.00924417996362568	-3.53055718944255	0.13246775929393	9.9652303464574e-05	0.0294599242192979	0.976898518743092	1	-10.3592887003171
HAVANA	transcript	ENSG00000082512.14	protein_coding	TRAF5	2	ENST00000488428.1	processed_transcript	TRAF5-004	0.0525433793744143	-0.0136116399318838	-1.38881707898518	0.165509525272038	0.243048539836498	-6.58451369306665	0.131535168606584	-0.000373272712928348	-0.217941375428442	0.830505194576547	1	-10.3344107969225
HAVANA	transcript	ENSG00000082512.14	protein_coding	TRAF5	2	ENST00000494355.1	processed_transcript	TRAF5-005	0.173902959180584	0.00954409715072482	0.472157640955295	0.637021216810576	0.736353478529566	-7.43498928668861	0.244589085507532	0.00275589155187723	0.816093915377725	0.427620341682939	0.693837996146871	-10.0117526506835
HAVANA	transcript	ENSG00000082512.14	protein_coding	TRAF5	2	ENST00000261464.9	protein_coding	TRAF5-001	0.436094195899784	0.0193338426758226	0.682215958399472	0.495419772792653	0.606978365960078	-7.31391873365628	1.21700078927746	0.00780630715310418	2.7841360102751	0.0142247293162679	0.0697776765667202	-7.03986851260376
HAVANA	transcript	ENSG00000082512.14	protein_coding	TRAF5	2	ENST00000367004.3	protein_coding	TRAF5-006	0.38130359933882	-0.0142924246980745	-0.463055300079208	0.643527131757044	0.741962256406852	-7.43924062434168	0.946076087125717	0.0101529663918267	3.14430934599897	0.00690125660755822	0.0407340237816028	-6.32922254613007
HAVANA	transcript	ENSG00000082512.14	protein_coding	TRAF5	2	ENST00000473385.1	processed_transcript	TRAF5-003	0.466956137214723	-0.0426530102330271	-1.55570937006473	0.120412838689405	0.183887688088169	-6.34005440420434	1.10237449845268	0.0123261220404877	7.0107584375193	5.00339102940451e-06	0.000260359238949447	1.11520731215365
HAVANA	transcript	ENSG00000153363.12	lincRNA	LINC00467	2	ENST00000423222.5	lincRNA	LINC00467-001	0.775265696551095	0.0282562108470016	0.99678668335751	0.319352426172151	0.42530238161113	-7.0504159635336	0.594316703503558	0.00292600916506338	2.18735784103686	0.0455116053736993	0.16231610480217	-8.14949470833802
HAVANA	transcript	ENSG00000153363.12	lincRNA	LINC00467	2	ENST00000534914.5	lincRNA	LINC00467-003	0.695145049777355	0.0954728293696869	3.23265185751637	0.00130780486076156	0.00283463059956172	-2.37934494030899	0.308335875755801	-0.00525899905421483	-2.53440298736689	0.0233121518010824	0.100535042229057	-7.51714048806466
HAVANA	transcript	ENSG00000153363.12	lincRNA	LINC00467	2	ENST00000448567.2	lincRNA	LINC00467-002	0.107580077731007	-0.0420880153405556	-2.54359896031866	0.0112730599291212	0.0212813998842614	-4.33464730841569	0.17040826886009	0.000127664629814704	0.0521793118510184	0.959096251938891	1	-10.3582976247315
HAVANA	transcript	ENSG00000153363.12	lincRNA	LINC00467	2	ENST00000610948.1	lincRNA	LINC00467-004	0.785263710095848	0.015837469305899	0.343274341929735	0.731537031381381	0.81589339213808	-7.48748074282263	1.47859828037203	0.0144911060761942	3.86835491794821	0.00159921367167021	0.0137145872363378	-4.86210007124658
HAVANA	transcript	ENSG00000236809.2	unprocessed_pseudogene	SNX25P1	1	ENST00000441817.2	unprocessed_pseudogene	SNX25P1-001	0.138826254831065	-0.0432610844082108	-3.48765152841438	0.00053046295887282	0.00120927332847927	-1.542202462	0.257260777393854	0.00418798633815492	3.14415803860115	0.00690336495282003	0.0407419781400719	-6.32952516537549
HAVANA	transcript	ENSG00000238137.2	processed_pseudogene	ARPC3P2	1	ENST00000457786.1	processed_pseudogene	ARPC3P2-001	0.0766727856851608	-0.058088001748446	-4.52554420402614	7.5431894846601e-06	2.12169283063569e-05	2.48096493796055	0.184312618933134	0.00405669360299158	2.16530822911444	0.0474453391304226	0.167326167470412	-8.18817662647198
HAVANA	transcript	ENSG00000198570.5	protein_coding	RD3	2	ENST00000484910.1	processed_transcript	RD3-002	0.0373177235965517	0.0236413386938667	4.19143770635692	3.28058006584524e-05	8.60732719346209e-05	1.07954237702055	0.0147390749331025	0.000236915286111478	1.49080119270873	0.157396467011064	0.373860620629973	-9.2545605471972
HAVANA	transcript	ENSG00000198570.5	protein_coding	RD3	2	ENST00000367002.4	protein_coding	RD3-001	0.0362517023510564	0.00904360858466002	2.11880958592992	0.034601280856551	0.0597292231684418	-5.31339200827819	0.0034126364037057	0.000154521668999328	1.47240089025691	0.16223633312824	0.381486483206192	-9.27987439231755
HAVANA	transcript	ENSG00000223649.1	lincRNA	RP11-359E8.3	2	ENST00000417794.1	lincRNA	RP11-359E8.3-001	5.87339039099315e-05	-7.68176626828747e-07	-0.00268696677827413	0.997857189886668	1	-7.54634583343021	0	0	0	1	1	-10.3597524836655
HAVANA	transcript	ENSG00000170385.9	protein_coding	SLC30A1	2	ENST00000367001.4	protein_coding	SLC30A1-001	1.89584887769667	0.562025257839149	9.54845381162583	5.94550391912066e-20	7.14806841828891e-19	34.2728187950588	2.89302475839156	0.00860237840438576	2.72371434124161	0.0160423161292531	0.0762828422405225	-7.1567268605756
HAVANA	transcript	ENSG00000261314.1	sense_overlapping	RP11-359E8.5	2	ENST00000567907.1	sense_overlapping	RP11-359E8.5-001	0.00282761505761939	-0.00014803216808558	-0.0848233495111814	0.932435938702642	0.967775603371454	-7.54275458899764	0.0292344809893198	0.000676596119867861	1.13724335723053	0.273839525907079	0.524415933455533	-9.69764542318327
HAVANA	transcript	ENSG00000228792.2	lincRNA	RP11-354K1.2	2	ENST00000452024.2	lincRNA	RP11-354K1.2-001	0.169440845057913	-0.00885402347692806	-0.607339962156799	0.543902303887856	0.652835661079864	-7.36212142095178	0	0	0	1	1	-10.3597524836655
HAVANA	transcript	ENSG00000227764.1	lincRNA	RP11-354K1.1	2	ENST00000412871.1	retained_intron	RP11-354K1.1-001	0.0619836122327051	0.104959577380829	9.81816174334724	6.45438600896767e-21	8.59642469882426e-20	36.4676706885578	0.0105693343929197	0.000254321723291759	0.905378380054942	0.380029669042454	0.643387642224956	-9.93360884307527
HAVANA	transcript	ENSG00000227764.1	lincRNA	RP11-354K1.1	2	ENST00000430123.1	lincRNA	RP11-354K1.1-002	0.00796530133216823	0.00967899663690704	2.07487495852063	0.0385113751817191	0.0658372714910147	-5.40464043600043	0.0124790023507578	-0.000285234339445893	-0.500670086685184	0.624099965834231	0.87045663260003	-10.2269367729721
ENSEMBL	transcript	ENSG00000117650.12	protein_coding	NEK2	3	ENST00000540251.5	protein_coding	NEK2-201	0.0683306993578249	0.0340021612593107	4.94524412242545	1.04156804504467e-06	3.210273066691e-06	4.38095422282645	0.0135274713693931	-0.000258791134709725	-0.884009537546422	0.391080882059627	0.655412978567259	-9.95297584960457
HAVANA	transcript	ENSG00000117650.12	protein_coding	NEK2	2	ENST00000366999.8	protein_coding	NEK2-001	0.100935334288809	-0.02733116964376	-2.32946545495793	0.0202335993243537	0.0365531524214686	-4.84983622957211	0.38173574020077	6.13120979800313e-06	0.00343380646317089	0.997306913886275	1	-10.3597461825662
HAVANA	transcript	ENSG00000117650.12	protein_coding	NEK2	2	ENST00000462283.5	processed_transcript	NEK2-004	0.0274308018963639	-0.00799862050101362	-1.19522878157792	0.232566853194817	0.325665213697292	-6.83360943080691	0.117518283693622	-1.45612685841414e-05	-0.00811541176665307	0.993635257994028	1	-10.3597172883385
HAVANA	transcript	ENSG00000117650.12	protein_coding	NEK2	2	ENST00000489633.1	processed_transcript	NEK2-003	0.0876186675527991	-0.000761036927476309	-0.0492590228382081	0.960732635832464	0.987661828522088	-7.54513710242718	0.278488576510494	-0.00313035860149237	-1.20587460052445	0.247131344401055	0.496320810010431	-9.61912911855654
HAVANA	transcript	ENSG00000117650.12	protein_coding	NEK2	2	ENST00000366998.4	protein_coding	NEK2-002	0.510101522479192	0.22923169885994	9.65377255966197	2.51041176581552e-20	3.14262214155793e-19	35.1249239247821	0.134722514213163	0.00203405931281502	3.03747969518204	0.00856015554883418	0.0477927420333643	-6.5421485998391
HAVANA	transcript	ENSG00000224763.1	processed_pseudogene	FDPSP8	1	ENST00000438304.1	processed_pseudogene	FDPSP8-001	0.030691367493487	0.0045804201116087	0.93236706024064	0.351598924090221	0.460664239648068	-7.11239204027724	0.169189291645534	0.0019750651807788	2.31369679844032	0.0357772011179428	0.136471354872159	-7.92417090782305
HAVANA	transcript	ENSG00000231057.3	antisense	RP11-122M14.1	2	ENST00000415202.1	antisense	RP11-122M14.1-002	0.325172460501389	0.0729496789557187	3.32739563783311	0.000941488310759409	0.0020774398291374	-2.07539946448652	0.00355923259473802	-8.13538878797261e-05	-0.471900291205695	0.644004856039228	0.880594078494747	-10.2416499735069
HAVANA	transcript	ENSG00000231057.3	antisense	RP11-122M14.1	2	ENST00000421933.1	antisense	RP11-122M14.1-001	0.397034204616512	0.161266708199426	9.02381628356348	3.96068260903817e-18	3.9232946919179e-17	30.1257910141355	0.9227047641964	0.00905682198020256	6.52492960386957	1.12108258023446e-05	0.00043436532523885	0.268750627434448
HAVANA	transcript	ENSG00000231057.3	antisense	RP11-122M14.1	2	ENST00000443174.2	antisense	RP11-122M14.1-003	0.58017725736813	0.183633328987486	4.99555120221483	8.13467983911669e-07	2.53507668597329e-06	4.61896952659863	1.31878921471988	0.00747443466460118	2.25624151744402	0.0399333043265378	0.147843314711857	-8.02739809145148
HAVANA	transcript	ENSG00000226868.1	lincRNA	RP11-122M14.3	2	ENST00000458662.1	lincRNA	RP11-122M14.3-001	0.0122148485416492	0.00981165920141848	1.06022151066139	0.289558066082122	0.391923209962309	-6.98535932616555	0	0	0	1	1	-10.3597524836655
HAVANA	transcript	ENSG00000123684.12	protein_coding	LPGAT1	2	ENST00000366997.8	protein_coding	LPGAT1-001	2.96848278366389	0.386226469520125	6.06951287914729	2.54540311286566e-09	1.02621684731365e-08	10.208609091728	4.18290270744645	0.00337557703043245	1.00428848811049	0.331668438926583	0.590125703563429	-9.83864112748874
HAVANA	transcript	ENSG00000123684.12	protein_coding	LPGAT1	2	ENST00000366996.1	protein_coding	LPGAT1-002	0.724483169155956	0.205596023527748	4.6113414143528	5.09320925449819e-06	1.45849709836309e-05	2.85683122750968	1.16451920193632	0.00653649527618467	2.24579737816915	0.0407358344352905	0.1499862394062	-8.0460295075072
HAVANA	transcript	ENSG00000123684.12	protein_coding	LPGAT1	2	ENST00000498690.1	retained_intron	LPGAT1-004	1.39604346963831	-0.0568792618711657	-0.853378026819372	0.393860211907057	0.505327073919537	-7.18275453069081	2.17292979103969	0.023282858919444	4.54544855254592	0.000417592117674471	0.00512661461232034	-3.49066663189557
HAVANA	transcript	ENSG00000123684.12	protein_coding	LPGAT1	2	ENST00000488600.1	processed_transcript	LPGAT1-003	0.119958323434427	0.0332383984277052	1.48165047723567	0.139066138457612	0.208898563950237	-6.45192402970719	1.07071416909647	0.00120696529615369	0.256906603177281	0.800852256069428	1	-10.3245615231333
ENSEMBL	transcript	ENSG00000241395.3	misc_RNA	RN7SL344P	3	ENST00000485522.3	misc_RNA	RN7SL344P-201	2.09249103596187	0.188004744439778	2.89598780075853	0.00394593488297187	0.00800408455568068	-3.39104243608561	1.39566166821651	-0.0106032640422861	-1.75204344957418	0.100830856665176	0.285002762054434	-8.87148935750195
ENSEMBL	transcript	ENSG00000212205.1	misc_RNA	Y_RNA	3	ENST00000390903.1	misc_RNA	Y_RNA.578-201	0.0218941900902578	0.0104225231035689	0.491329829091952	0.623409775384586	0.724499165569206	-7.42576425325048	2.99348867853817	-0.0138571045098895	-0.81337695833021	0.429126649871425	0.69525371475921	-10.0140151993655
HAVANA	transcript	ENSG00000229258.5	antisense	RP11-552D8.1	2	ENST00000457272.5	antisense	RP11-552D8.1-001	0.0996985717689631	0.0386770338592991	3.19026135786285	0.00151112450586864	0.00324705231608117	-2.51261158842674	0	0	0	1	1	-10.3597524836655
HAVANA	transcript	ENSG00000229258.5	antisense	RP11-552D8.1	2	ENST00000430623.5	antisense	RP11-552D8.1-002	0.00942039043966949	-0.00312341580289296	-0.780459358054278	0.435491559276924	0.547929205019218	-7.24219964440462	0	0	0	1	1	-10.3597524836655
HAVANA	transcript	ENSG00000229258.5	antisense	RP11-552D8.1	2	ENST00000429499.5	antisense	RP11-552D8.1-003	0.00930798558142574	0.000238105224516385	0.0305943612642996	0.975605303350995	0.997840798126436	-7.54588177483936	0.0458594868271094	0.00207184291338136	1.51135668806645	0.152133330570849	0.365433267595305	-9.22600915575458
HAVANA	transcript	ENSG00000229258.5	antisense	RP11-552D8.1	2	ENST00000446560.1	antisense	RP11-552D8.1-004	0.0022448456823081	0.000248537639087417	0.1245134730623	0.900959005474713	0.944925119955588	-7.53860341020601	0.00888032914310129	-0.000202978951842315	-0.497977073911288	0.625950679256116	0.87045663260003	-10.2283497269857
HAVANA	transcript	ENSG00000233626.2	processed_pseudogene	RP11-565J7.1	1	ENST00000416056.2	processed_pseudogene	RP11-565J7.1-001	0.00122730997747661	0.000309065642098541	0.255846764826643	0.798174866618214	0.868624170103757	-7.51364667261172	0.463386491411844	-0.00192233443457648	-0.525103273443034	0.607429716874797	0.863415380276498	-10.2137814442443
HAVANA	transcript	ENSG00000143493.12	protein_coding	INTS7	2	ENST00000469606.5	nonsense_mediated_decay	INTS7-002	0.231344481997897	0.186495686340108	8.88180148348569	1.19984255459251e-17	1.13032165614351e-16	29.0320024712185	0.0330228736635655	-0.000124180051614603	-0.153059270003131	0.880456358222588	1	-10.3472431451252
HAVANA	transcript	ENSG00000143493.12	protein_coding	INTS7	2	ENST00000366994.7	protein_coding	INTS7-001	0.767683142432714	0.304933249615833	9.33802295323484	3.26630610322826e-19	3.62705844152602e-18	32.5896884672064	1.4404603138053	0.00550287868865954	2.23794806641263	0.0413488864484861	0.151573828966334	-8.06000439080886
HAVANA	transcript	ENSG00000143493.12	protein_coding	INTS7	1	ENST00000366993.7	protein_coding	INTS7-003	0.547989041785108	0.278309088553794	8.93476400939605	7.947567285092e-18	7.62716411328791e-17	29.4384512348398	0.257793163221946	0.00177428033918588	0.522200977182016	0.609398367202106	0.864986895793512	-10.2153757132254
HAVANA	transcript	ENSG00000143493.12	protein_coding	INTS7	2	ENST00000366992.7	protein_coding	INTS7-004	0.03278895722672	0.0103049374616026	0.711965329412441	0.476819832637446	0.588983985836764	-7.29321612080893	0.142327737471933	-0.00329965937885426	-1.16714842294765	0.261943903292032	0.51107185469975	-9.66390129493027
HAVANA	transcript	ENSG00000143493.12	protein_coding	INTS7	2	ENST00000440600.6	protein_coding	INTS7-010	0.238940584681216	0.158248450213742	6.60689351215457	1.01094407885352e-10	4.69963633476495e-10	13.3568761812518	0.436601251025901	-0.00296696035403515	-0.763640223348359	0.457300164749527	0.72366257240617	-10.0542099039903
HAVANA	transcript	ENSG00000143493.12	protein_coding	INTS7	2	ENST00000612340.1	protein_coding	INTS7-012	0.00491940555429545	0.00146527587082568	0.236533841438931	0.813115765264538	0.87976621371387	-7.51839727996412	0.31440530589922	0.00557267903694065	1.45930055398235	0.165757288985991	0.386921956577584	-9.2977549825618
HAVANA	transcript	ENSG00000143493.12	protein_coding	INTS7	2	ENST00000475798.5	nonsense_mediated_decay	INTS7-008	0.00310570559316513	0.00165923489944094	0.792015682437426	0.428728850441407	0.5410978767123	-7.23313154654461	0.025767311452561	0.000551391627040041	0.915887256118784	0.374673403831251	0.637572432642546	-9.9239328704664
HAVANA	transcript	ENSG00000143493.12	protein_coding	INTS7	2	ENST00000461212.5	retained_intron	INTS7-007	0.510386884477304	0.292403485695194	9.23269480217571	7.58886046988237e-19	8.09613084767693e-18	31.7570891029684	0.479297810075883	0.00217316508821787	0.71637895592239	0.485110524493135	0.751151951778144	-10.090231162532
HAVANA	transcript	ENSG00000143493.12	protein_coding	INTS7	2	ENST00000462910.1	retained_intron	INTS7-006	0.359632281501306	0.337131486169647	11.8023186738938	1.62717465213461e-28	4.97415086081574e-27	53.7936955635321	0.50123737227472	0.00422341546618747	1.32646889985575	0.205152008852385	0.445906084860367	-9.47217404108485
HAVANA	transcript	ENSG00000143493.12	protein_coding	INTS7	2	ENST00000460867.1	retained_intron	INTS7-005	0.233911959102094	0.133153345767112	5.5071667741644	5.85354387959609e-08	2.05093811222705e-07	7.16206304128338	0.412499559638818	-0.000641069968555509	-0.219454553326667	0.829348328723603	1	-10.3340582615716
HAVANA	transcript	ENSG00000143493.12	protein_coding	INTS7	2	ENST00000619805.1	nonsense_mediated_decay	INTS7-009	0.160351401991587	0.0907086287165056	4.80033730878063	2.09795715481773e-06	6.26291366013838e-06	3.70759112555285	0.0859708313226038	0.000328941150440111	0.238706920454667	0.814665991794106	1	-10.3293614896803
ENSEMBL	transcript	ENSG00000212187.1	snoRNA	SNORA26	3	ENST00000390885.1	snoRNA	SNORA26.1-201	0.00250538320590306	-0.00248650102308237	-0.46771263682498	0.640194826575358	0.739121644604106	-7.43707569923189	0.816538366518899	0.00401047091228564	0.316929021611801	0.755804376405327	0.970377318398635	-10.3062600414495
ENSEMBL	transcript	ENSG00000143476.17	protein_coding	DTL	3	ENST00000542077.5	protein_coding	DTL-201	0.010177610551695	0.00311419207113844	1.16301736714194	0.245379760308017	0.340849468984537	-6.8714569294199	0.0645533827528997	0.000437902714691397	0.908758561599446	0.378301171604372	0.641655806272296	-9.93050743434851
HAVANA	transcript	ENSG00000143476.17	protein_coding	DTL	2	ENST00000366991.4	protein_coding	DTL-001	0.0184165648077735	0.00691926083581072	1.52866990079641	0.126981566385526	0.192696663017605	-6.38152526213545	0.00243447863548334	-5.56452259539049e-05	-0.442322145549353	0.664767565400871	0.897201190476432	-10.2558956090522
HAVANA	transcript	ENSG00000143476.17	protein_coding	DTL	2	ENST00000475419.5	processed_transcript	DTL-002	0.0052570058337683	0.00410024405838786	2.14566071134095	0.0323831181438994	0.0562223249984649	-5.25670014554912	0.0139830621858418	0.000360816350188054	1.06215882697755	0.305495377330507	0.560849541421028	-9.77911055483789
HAVANA	transcript	ENSG00000143476.17	protein_coding	DTL	2	ENST00000489149.1	processed_transcript	DTL-003	0.00589000786917829	0.00134576501536186	0.517266464636376	0.605199961668022	0.70841613227589	-7.41270068895829	0	0	0	1	1	-10.3597524836655
HAVANA	transcript	ENSG00000143476.17	protein_coding	DTL	2	ENST00000463791.1	processed_transcript	DTL-004	0.00494204833417924	-0.00480721429432712	-1.12845566521354	0.259671178879137	0.357563452709697	-6.91092226684041	0.0124256385171373	0.000234199945639293	0.690365440438432	0.500841600645414	0.765077484458612	-10.1091431244672
HAVANA	transcript	ENSG00000143476.17	protein_coding	DTL	2	ENST00000496442.1	processed_transcript	DTL-005	0.02334013015521	0.0200795588455871	2.91675212074949	0.00369670896649865	0.00752886530047134	-3.33174679638636	0.0282263715194763	0.00193552261847837	1.62622867619672	0.125382065568745	0.326762104409075	-9.06132009850194
HAVANA	transcript	ENSG00000220749.4	processed_pseudogene	RPL21P28	2	ENST00000401418.2	processed_pseudogene	RPL21P28-001	0.0811121160225374	0.090008410445121	5.8018553860505	1.16792230294857e-08	4.39737644656453e-08	8.72632270495344	0.26449217344231	0.00652984227299402	2.03755295499777	0.0602290013651347	0.198521143181105	-8.408213318097
ENSEMBL	transcript	ENSG00000264358.1	miRNA	MIR3122	3	ENST00000577243.1	miRNA	MIR3122-201	0.0131745086612829	0.00838523130709718	0.617311850519843	0.537311361942007	0.646690657484168	-7.35602443262	0	0	0	1	1	-10.3597524836655
ENSEMBL	transcript	ENSG00000252879.1	misc_RNA	RN7SKP98	3	ENST00000517070.1	misc_RNA	RN7SKP98-201	0.0156112706583859	0.0226027881110072	1.85482646378956	0.0642121848022809	0.10479726459286	-5.83334280505165	0	0	0	1	1	-10.3597524836655
HAVANA	transcript	ENSG00000229983.1	lincRNA	RP11-15I11.2	2	ENST00000444750.1	lincRNA	RP11-15I11.2-001	0.141487319359754	0.111835518033772	5.7399311861752	1.64817100057395e-08	6.1113957946042e-08	8.39168296243848	0.0711821226648493	-0.00104183704819483	-0.814498828707527	0.428504260619031	0.694669725245776	-10.0130817953496
HAVANA	transcript	ENSG00000226251.5	lincRNA	RP11-15I11.3	2	ENST00000443448.5	lincRNA	RP11-15I11.3-001	0.0297977954716752	0.0352106344494711	3.01418287362054	0.00270816409427815	0.0056180705693386	-3.04805746527544	0.103015655519682	-0.000615632187433596	-0.464969533644311	0.64884333157253	0.884537150611517	-10.2450683217541
HAVANA	transcript	ENSG00000226251.5	lincRNA	RP11-15I11.3	2	ENST00000412221.5	lincRNA	RP11-15I11.3-002	0.0125379700544349	0.00907802996353461	1.3596453353786	0.174557818111911	0.254584922853889	-6.62442133030688	0.0555197369568619	0.00092435427426898	0.57321917025434	0.575259111998828	0.83418410248275	-10.1861153973836
HAVANA	transcript	ENSG00000226251.5	lincRNA	RP11-15I11.3	2	ENST00000431307.1	lincRNA	RP11-15I11.3-003	0.0714470992635505	-0.00441134978403632	-0.204219922521113	0.83826512302753	0.898754614677033	-7.5255126293604	0	0	0	1	1	-10.3597524836655
HAVANA	transcript	ENSG00000066027.11	protein_coding	PPP2R5A	2	ENST00000261461.6	protein_coding	PPP2R5A-001	2.08750812779162	0.364056289075779	7.11022416223758	4.0474970741719e-12	2.16673178977021e-11	16.5074644288817	2.88945281568697	-1.42973797748242e-05	-0.0057561326265952	0.995485563301772	1	-10.3597347774414
HAVANA	transcript	ENSG00000066027.11	protein_coding	PPP2R5A	2	ENST00000537030.3	protein_coding	PPP2R5A-005	0.861070300543213	0.386575509001712	6.91566570223048	1.43540206645516e-11	7.27582987898847e-11	15.2669979632401	1.48829063797451	0.00837409745321729	1.14290564847458	0.27155633837016	0.521747478963992	-9.69131228030751
HAVANA	transcript	ENSG00000066027.11	protein_coding	PPP2R5A	2	ENST00000498123.5	processed_transcript	PPP2R5A-004	0.834759286110422	0.398185894959441	7.85211594473211	2.53248792458543e-14	1.69521182760756e-13	21.490399581176	0.556379841988923	0.00756550909509117	1.8876952486377	0.0791988938172435	0.241515810843933	-8.65664762028557
HAVANA	transcript	ENSG00000066027.11	protein_coding	PPP2R5A	2	ENST00000498129.6	processed_transcript	PPP2R5A-002	0.403923089825085	0.179630720347946	6.3204075230683	5.80179057876668e-10	2.49954412165929e-09	11.6502285559159	0.0434207848539301	9.9337910375967e-05	0.0890657565022758	0.930245400334809	1	-10.3555144159459
HAVANA	transcript	ENSG00000066027.11	protein_coding	PPP2R5A	2	ENST00000479259.1	processed_transcript	PPP2R5A-003	0.238099752240128	0.030249278531493	1.50670212580587	0.132521441054491	0.200204931536762	-6.41468724049393	0.249388376041586	-0.000479283913195944	-0.217909205199876	0.830529794017884	1	-10.3344182655327
HAVANA	transcript	ENSG00000230063.1	sense_intronic	RP11-384C4.6	2	ENST00000446847.1	sense_intronic	RP11-384C4.6-001	0.524167544374772	0.248893578919891	7.4152187081403	5.26671219690969e-13	3.08600271599268e-12	18.508181162131	1.02862266596412	0.00899588430219889	2.03029686424282	0.061042385660351	0.200405190265535	-8.42049191365631
HAVANA	transcript	ENSG00000234915.1	antisense	RP11-384C4.7	2	ENST00000442146.1	antisense	RP11-384C4.7-001	0.199449278468185	0.0489785645968962	2.01898312731703	0.0440246228620036	0.0743616301721978	-5.51800647581658	0.711782142470595	0.00392475649177741	1.27611491452879	0.221932150968702	0.468997364141357	-9.5348966335362
HAVANA	transcript	ENSG00000225338.1	processed_pseudogene	RPL23AP18	1	ENST00000416139.1	processed_pseudogene	RPL23AP18-001	0.034262580143475	0.0126682641220615	1.5953644449156	0.111265515141133	0.171502359982847	-6.2779326484188	1.07487654280323	0.00315133577426001	0.977697729468998	0.344218666606498	0.604230534558583	-9.86502229020168
ENSEMBL	transcript	ENSG00000201544.1	snoRNA	SNORA16B	3	ENST00000364674.1	snoRNA	SNORA16B-201	2.45673732458622	0.303754570773728	3.28944868747958	0.00107495230747871	0.00235508332823831	-2.19814540276758	2.82555422273544	0.00836536498062302	0.803239316238829	0.434777108838591	0.701118464113904	-10.0223964732284
HAVANA	transcript	ENSG00000229832.1	sense_intronic	RP11-384C4.2	2	ENST00000447949.1	sense_intronic	RP11-384C4.2-001	0.659376706300619	0.323972932025134	8.90069583330523	1.03607440564709e-17	9.82497630202763e-17	29.1768020095591	0.889441821056933	-0.000125610307843167	-0.0355019768017686	0.972162490460687	1	-10.3590789627162
HAVANA	transcript	ENSG00000065600.12	protein_coding	TMEM206	2	ENST00000261455.8	protein_coding	TMEM206-001	1.38893242793109	0.00797704920244392	0.14403683665147	0.885529683186973	0.933792952382345	-7.53598391425451	1.83595226970995	0.00658492429533061	1.93618096521479	0.0725400596915264	0.226854272068075	-8.57748278923415
ENSEMBL	transcript	ENSG00000065600.12	protein_coding	TMEM206	3	ENST00000535273.2	protein_coding	TMEM206-201	1.0356152606946	-0.144734959918189	-2.4318802277318	0.0153723590518646	0.0283642564241718	-4.6089498109053	1.22293106672204	-0.0118643747747254	-2.35027459328296	0.0333471711369355	0.129862450762194	-7.8578289904147
HAVANA	transcript	ENSG00000065600.12	protein_coding	TMEM206	2	ENST00000478166.5	processed_transcript	TMEM206-004	0.680260101973336	0.155631744098867	3.12908467357549	0.00185638203687284	0.00394052402756832	-2.70195991385823	0.373895248699141	-0.00062642626060133	-0.131648125588586	0.897067775380052	1	-10.3504962266458
HAVANA	transcript	ENSG00000065600.12	protein_coding	TMEM206	2	ENST00000467822.5	processed_transcript	TMEM206-002	1.31475556346682	0.335910122205744	4.54282423288448	6.97299503438515e-06	1.96824565482814e-05	2.55614436761401	1.38713659357868	0.00161665877307891	0.202688191398556	0.842188921174903	1	-10.3378290457904
HAVANA	transcript	ENSG00000065600.12	protein_coding	TMEM206	2	ENST00000471937.1	processed_transcript	TMEM206-003	0.524875006062064	0.185948546763104	4.42434722252955	1.18922228554997e-05	3.27710524414483e-05	2.04599677696303	0.36940258886338	-0.00538922037576653	-1.55240869672159	0.142064914530267	0.348892087597027	-9.16814112026968
HAVANA	transcript	ENSG00000117691.9	protein_coding	NENF	2	ENST00000366988.4	protein_coding	NENF-001	2.64369641199985	-0.0286671417079579	-0.429513564333944	0.667735401010781	0.762561066913471	-7.45419285806864	3.83363968636771	-8.50986439660888e-05	-0.0482204423726964	0.962196963738254	1	-10.3585099947895
HAVANA	transcript	ENSG00000117691.9	protein_coding	NENF	2	ENST00000479589.5	processed_transcript	NENF-002	1.46928105314564	0.221582102612253	3.66889899095501	0.000269874047661442	0.000637841015647404	-0.910430604492361	2.61074818343174	-0.00301507603405037	-1.00105750115198	0.333175726803519	0.591872977592563	-9.84187960024573
HAVANA	transcript	ENSG00000117691.9	protein_coding	NENF	2	ENST00000473900.1	processed_transcript	NENF-003	1.19188319987246	-0.0875182610963108	-1.20914988539235	0.227179341188745	0.319309211680271	-6.81693438446784	0.386400806884755	-0.00460430441694897	-0.797717044396879	0.437874983289158	0.704206361024648	-10.0269215324942
HAVANA	transcript	ENSG00000117691.9	protein_coding	NENF	2	ENST00000472389.1	processed_transcript	NENF-004	0.841900375366084	0.104457199054304	2.53449124493311	0.0115664460583939	0.0217943091754021	-4.35745905381723	0.615672369923315	-0.00224249338666746	-0.748530642983444	0.466082143068992	0.732496831958739	-10.0659578280398
HAVANA	transcript	ENSG00000224535.1	lincRNA	RP11-61J19.2	1	ENST00000439570.1	lincRNA	RP11-61J19.2-001	0.0336779962382276	0.0182866237513953	1.80641058523375	0.0714581216551866	0.115398639441808	-5.92131512997022	0.0630383845323441	-0.00101921452629499	-0.621896988603862	0.543642954361421	0.804661766034667	-10.1557731336523
HAVANA	transcript	ENSG00000228067.1	lincRNA	RP11-61J19.3	2	ENST00000423842.1	lincRNA	RP11-61J19.3-001	0.279662410293486	0.105626640398501	2.3942888542178	0.0170216671130045	0.0311763976704803	-4.69854367259769	0.262888661739375	0.0015285103934872	0.585555695227174	0.567156167214661	0.826662980257869	-10.1786485289373
HAVANA	transcript	ENSG00000260805.2	lincRNA	RP11-61J19.5	2	ENST00000564287.2	lincRNA	RP11-61J19.5-001	0.314308371765792	0.0548879447452975	3.02434220564553	0.00262045033254057	0.00544738425355152	-3.0179589516334	0.490078777140492	0.00198705724518504	1.51430950241683	0.151389570940273	0.364181101120089	-9.22188429212544
HAVANA	transcript	ENSG00000162772.16	protein_coding	ATF3	2	ENST00000366981.8	protein_coding	ATF3-002	0.0176654414332622	0.0175537722946257	1.26669803601449	0.205855739412728	0.293464100608238	-6.74596531634063	0	0	0	1	1	-10.3597524836655
ENSEMBL	transcript	ENSG00000162772.16	protein_coding	ATF3	3	ENST00000366987.6	protein_coding	ATF3-201	0.277236785913303	0.324133955401103	6.68275253640198	6.29939953730508e-11	2.99130111755254e-10	13.8194209902906	0.81291432678741	0.000597441197061698	0.116455721747044	0.908885334064035	1	-10.3525083913477
ENSEMBL	transcript	ENSG00000162772.16	protein_coding	ATF3	3	ENST00000613954.4	protein_coding	ATF3-202	0.00466545786620256	-0.00212290975078337	-0.624661850342047	0.532479265952753	0.642228797654722	-7.35146704754801	0	0	0	1	1	-10.3597524836655
HAVANA	transcript	ENSG00000162772.16	protein_coding	ATF3	2	ENST00000465155.5	retained_intron	ATF3-005	0.158196550882408	0.238513350871138	7.41855910415418	5.14850414802964e-13	3.0209745439711e-12	18.5304677021173	0.340568178928316	0.00147863391214419	0.985304045922666	0.340594844788215	0.600353272679618	-9.85753910970234
HAVANA	transcript	ENSG00000162772.16	protein_coding	ATF3	2	ENST00000341491.8	protein_coding	ATF3-001	0.202519991682259	0.133576963936918	3.82110826312678	0.000149667608674366	0.000365041044360257	-0.356481850087647	0.214399702634311	-0.00359909412670846	-1.04514279068233	0.313029662113711	0.569330362514796	-9.79691297652926
HAVANA	transcript	ENSG00000162772.16	protein_coding	ATF3	2	ENST00000366985.5	protein_coding	ATF3-007	0.135751793276058	0.0638828742840377	1.95261009099996	0.0514259751812231	0.0856596658468363	-5.64867530129422	0.143917387827514	0.00520549200539451	1.43017576258554	0.173812971955565	0.399393623738711	-9.33707925213663
HAVANA	transcript	ENSG00000162772.16	protein_coding	ATF3	2	ENST00000492118.2	processed_transcript	ATF3-008	0.254993142481583	0.26676857211333	6.68508254038454	6.20811736489462e-11	2.94988064856963e-10	13.8336978678973	0.247542447138835	-0.000286650827776447	-0.15439386759106	0.879422775085522	1	-10.3470242235768
HAVANA	transcript	ENSG00000162772.16	protein_coding	ATF3	2	ENST00000336937.8	protein_coding	ATF3-006	0.0054583113610176	0.00268618474724978	0.656097924536912	0.512064312853863	0.622980289652103	-7.33136730979055	0.0172763546152667	-9.84543193950766e-05	-0.17381174163038	0.864411220120652	1	-10.343624796295
HAVANA	transcript	ENSG00000162772.16	protein_coding	ATF3	2	ENST00000464547.5	nonsense_mediated_decay	ATF3-003	0.00435035855987015	0.0115872386966826	3.26240281520945	0.00118056749679	0.00257347076440586	-2.28480721291729	0.0535171719419828	0.000490587842852221	0.394396896889053	0.699014872580682	0.925234207763707	-10.2770691383807
HAVANA	transcript	ENSG00000162772.16	protein_coding	ATF3	2	ENST00000366983.5	protein_coding	ATF3-004	0.0392670162741608	0.0561944004278445	4.77845001876135	2.32846748114283e-06	6.9152380521008e-06	3.60746835651391	0.160065130526322	0.00315514011415536	1.40222090502956	0.18184648939879	0.411828302805509	-9.37426094483679
HAVANA	transcript	ENSG00000162772.16	protein_coding	ATF3	2	ENST00000613104.1	protein_coding	ATF3-009	0.250230710667533	0.299086779709484	6.95978452124695	1.07981793401097e-11	5.53729802180404e-11	15.5458143922636	0.578313657659406	0.00663518311132626	0.910867867564576	0.377225268657258	0.640411735207068	-9.92856686235027
HAVANA	transcript	ENSG00000235862.2	antisense	RP11-338C15.5	2	ENST00000427949.1	antisense	RP11-338C15.5-001	0.00171190628205446	0.000346248984302526	0.512449320979688	0.60856391380373	0.71141817493039	-7.4151777024864	0.0104341192653376	0.000335093005477739	1.42100608638989	0.176415227254141	0.403481870918849	-9.34933670476438
HAVANA	transcript	ENSG00000162771.7	protein_coding	FAM71A	2	ENST00000294829.4	protein_coding	FAM71A-001	0.00561644316260693	-0.000819619954702516	-0.474209995601635	0.63555813830966	0.735121793290123	-7.43401929120295	0.0163050938186484	0.000635601279634917	2.01910819038788	0.0623163106956099	0.203424910606981	-8.43937713893721
HAVANA	transcript	ENSG00000226036.1	processed_pseudogene	RP11-338C15.2	1	ENST00000456479.1	processed_pseudogene	RP11-338C15.2-001	0.00244606038647642	0.00516050873508278	2.25313858753043	0.0246849941153028	0.0438575926524172	-5.02276694645253	0.0119611023850747	9.11322086481885e-05	0.1655449968061	0.870795812988478	1	-10.3451210177462
HAVANA	transcript	ENSG00000237980.1	lincRNA	RP11-338C15.3	2	ENST00000446962.1	lincRNA	RP11-338C15.3-001	0.0518564531744306	0.0100660209262378	1.04369363436387	0.297133816388146	0.400469108910151	-7.00269462438109	0.0164429834126169	-0.00011754928701113	-0.219647246330065	0.82920103897148	1	-10.3340131946396
HAVANA	transcript	ENSG00000123685.8	protein_coding	BATF3	2	ENST00000471382.5	processed_transcript	BATF3-003	0.688728244068535	0.269318329823507	7.23479003980473	1.77398388002409e-12	9.85263494653999e-12	17.3163914766273	0.804536378104489	0.00193347766097359	0.364675535634942	0.720605378094358	0.942746163942295	-10.2890070126719
HAVANA	transcript	ENSG00000123685.8	protein_coding	BATF3	2	ENST00000478275.1	processed_transcript	BATF3-002	0.265934087379988	0.0873158748092065	4.85241280857428	1.63448737187789e-06	4.93256464377043e-06	3.94748382296094	0.585225253626265	0.0105673182482766	7.60336795268777	1.95165597822458e-06	0.000145882571175982	2.10546225667344
HAVANA	transcript	ENSG00000123685.8	protein_coding	BATF3	2	ENST00000243440.1	protein_coding	BATF3-001	0.184180878354355	0.0620552363933207	2.67756327882431	0.00766097713562053	0.0148657752567545	-3.98991411990074	0.407732906577529	-0.00484711715590262	-1.47482132662045	0.161592669295303	0.380504700354871	-9.27655778806837
HAVANA	transcript	ENSG00000117697.14	protein_coding	NSL1	2	ENST00000366978.5	protein_coding	NSL1-005	1.07324090039925	0.525772210747485	13.9039466189146	2.29484973690025e-37	2.03061122800546e-35	74.0187098925035	1.78049794595657	0.0102497562735305	4.6519722582157	0.000339402311966588	0.00440919987818879	-3.27741670099455
HAVANA	transcript	ENSG00000117697.14	protein_coding	NSL1	2	ENST00000366977.7	protein_coding	NSL1-001	2.07688039347206	0.318718822979461	6.43060261083218	2.9845356406568e-10	1.32261649148226e-09	12.2991121367481	2.79208660299009	0.00486531175827659	1.55576259651631	0.141267887519466	0.347605146944498	-9.16336414117217
HAVANA	transcript	ENSG00000117697.14	protein_coding	NSL1	2	ENST00000366976.3	protein_coding	NSL1-002	0.362703298294317	0.121749681373637	2.37682416025842	0.017839552134782	0.0325451669553601	-4.7397043687846	0.852212218293501	-0.0135712183794357	-2.74533837936398	0.0153673022348285	0.0738977262277904	-7.11499786323209
HAVANA	transcript	ENSG00000117697.14	protein_coding	NSL1	2	ENST00000626725.1	protein_coding	NSL1-006	0.802744660384344	0.145889255195408	3.74839372032714	0.00019885143264226	0.00047774054260286	-0.623772555295378	0.346394111264914	-0.00331279982215297	-1.13548976992305	0.274549553529203	0.525140849037678	-9.6996014349269
HAVANA	transcript	ENSG00000117697.14	protein_coding	NSL1	2	ENST00000473995.5	processed_transcript	NSL1-004	0.616471088288448	0.345088335728119	10.1918604276455	2.78511708416174e-22	4.29437072039689e-21	39.5763555359874	0.994564982775334	0.00367061987900422	0.84167423679255	0.41360585972675	0.679160520653255	-9.99011401124383
HAVANA	transcript	ENSG00000117697.14	protein_coding	NSL1	2	ENST00000487995.1	processed_transcript	NSL1-003	0.521002604222274	0.365741615629618	10.1159341047425	5.30683174830923e-22	7.9268756366388e-21	38.9385335175085	0.689655468544091	0.0023875224493967	0.774533032584691	0.451033224263549	0.717444284806412	-10.0456062285311
HAVANA	transcript	ENSG00000203705.10	protein_coding	TATDN3	2	ENST00000532324.5	protein_coding	TATDN3-006	0.798938401008283	0.177963073532298	4.35489181277209	1.61724921282462e-05	4.39058005263959e-05	1.75272321088624	0.694274062318848	-0.0048164738239965	-2.15711595839475	0.0481830394792938	0.16916564803078	-8.20249737398201
HAVANA	transcript	ENSG00000203705.10	protein_coding	TATDN3	2	ENST00000366974.8	protein_coding	TATDN3-001	0.886476409499106	-0.364287488185456	-6.88711010625524	1.7244789178633e-11	8.66509412357986e-11	15.0873150614697	1.15189562208121	-0.013079259942749	-1.56450895859603	0.139207236797364	0.344290171757367	-9.1508720459216
HAVANA	transcript	ENSG00000203705.10	protein_coding	TATDN3	2	ENST00000530441.5	protein_coding	TATDN3-005	0.0511612976679702	-0.0260223919377374	-1.19708823046677	0.231842024560555	0.324816943303804	-6.83139324511925	0	0	0	1	1	-10.3597524836655
HAVANA	transcript	ENSG00000203705.10	protein_coding	TATDN3	1	ENST00000526641.5	protein_coding	TATDN3-008	0.240504726434075	0.00517072034995018	0.180805917278079	0.856593518397701	0.912518601331936	-7.53001650439628	0.776654728593412	0.00188626954390768	0.526501999425827	0.606482072228726	0.862564814154192	-10.2130100680276
HAVANA	transcript	ENSG00000203705.10	protein_coding	TATDN3	2	ENST00000531963.5	protein_coding	TATDN3-007	0.0156025472596532	0.0174892302405531	2.37230303557328	0.0180568279834135	0.0329097630881676	-4.750311737026	0	0	0	1	1	-10.3597524836655
HAVANA	transcript	ENSG00000203705.10	protein_coding	TATDN3	2	ENST00000366973.8	protein_coding	TATDN3-002	0.741410513112095	0.0226064905296218	0.474078320848445	0.635651963603399	0.73517737010995	-7.43408165026043	1.79655322317881	0.00410337932491488	0.922232641277523	0.371464326741314	0.63405808004073	-9.91804224135062
HAVANA	transcript	ENSG00000203705.10	protein_coding	TATDN3	2	ENST00000526997.5	protein_coding	TATDN3-015	0.0384821844770307	-0.000140746169976667	-0.0146812434708087	0.988292366386937	1	-7.54624174982568	0.0811853175270551	0.00139526952685102	1.1248768408708	0.278876409772532	0.529857086593449	-9.71138546621097
HAVANA	transcript	ENSG00000203705.10	protein_coding	TATDN3	2	ENST00000533650.5	nonsense_mediated_decay	TATDN3-013	0.87655382094404	-0.040341718823059	-0.812562016406916	0.416857705379641	0.528983810913216	-7.21668080558755	0.124922489596453	-0.00193353005036228	-0.952262436783439	0.356533723801239	0.617580985283433	-9.88967556218008
HAVANA	transcript	ENSG00000203705.10	protein_coding	TATDN3	2	ENST00000532433.5	retained_intron	TATDN3-012	0.772691358159569	0.129297075154702	3.16345864833369	0.00165435460653695	0.00353515200545953	-2.59600224429945	0.809611951563568	0.00424389051742586	1.28460662991411	0.219028308283649	0.465205735104646	-9.52445409543694
HAVANA	transcript	ENSG00000203705.10	protein_coding	TATDN3	2	ENST00000488246.6	protein_coding	TATDN3-004	0.134521706544115	0.0104512815370939	0.298587573256496	0.765379368982459	0.843452315414302	-7.50180866793603	0.14610156224082	-0.00456878647813531	-2.30220653264627	0.036574363986672	0.138690711210043	-7.94491227527086
HAVANA	transcript	ENSG00000203705.10	protein_coding	TATDN3	2	ENST00000525574.5	nonsense_mediated_decay	TATDN3-014	0.27316233811675	0.295341694517269	6.27579146458687	7.57356798557036e-10	3.22579477005523e-09	11.3902204041633	0.471534879247937	0.0147961107260893	2.61523496543553	0.019885818498735	0.089479806080596	-7.36438663049633
HAVANA	transcript	ENSG00000203705.10	protein_coding	TATDN3	2	ENST00000497768.7	processed_transcript	TATDN3-003	0.469413363774941	0.0567606740747044	1.48931850492039	0.137036894244082	0.206220915544516	-6.44059197795277	0.0948645971030856	0.00230614919774399	0.92535708773246	0.369891134125152	0.632304807119034	-9.9151284240115
HAVANA	transcript	ENSG00000203705.10	protein_coding	TATDN3	2	ENST00000530399.2	protein_coding	TATDN3-011	0.37942200550546	-0.0611147791628221	-1.95097678364675	0.0516205390014341	0.0859524089032737	-5.65183659248584	0.184019809699617	0.000748366454891238	0.391713001491062	0.700953856469063	0.926763190582231	-10.2781847714979
HAVANA	transcript	ENSG00000203705.10	protein_coding	TATDN3	2	ENST00000525569.5	processed_transcript	TATDN3-009	0.317030944557198	-0.064980086630978	-2.71339092228828	0.00689071945572723	0.0134659684485092	-3.89480426360759	0.220214853563589	0.00161223120809587	1.06874116694059	0.302616812976413	0.557463940582419	-9.7721579858269
HAVANA	transcript	ENSG00000203705.10	protein_coding	TATDN3	2	ENST00000530392.1	processed_transcript	TATDN3-010	0.717735341546548	0.187157089492467	4.37181016712895	1.50113139249272e-05	4.09060230663621e-05	1.82376483544117	0.505603284917704	0.00131809621904347	0.323279785901335	0.751088062181262	0.966767378869322	-10.3041024909213
HAVANA	transcript	ENSG00000203705.10	protein_coding	TATDN3	2	ENST00000606486.1	protein_coding	TATDN3-017	1.06723080005154	-0.0109563789207455	-0.223676473714169	0.823100833982384	0.887423908649587	-7.52135335423851	1.68322534699909	0.0209389193256408	4.35026821889811	0.000612432067265929	0.00678306250188471	-3.88359148939121
HAVANA	transcript	ENSG00000203705.10	protein_coding	TATDN3	2	ENST00000527693.1	protein_coding	TATDN3-016	0.0794221752246156	0.0667822239859083	2.67467198271305	0.00772639140464382	0.0149851593020163	-3.99753595185767	0.622239771821344	0.0118704507759931	1.69010155684972	0.112336323657245	0.307080652183825	-8.96613502230662
HAVANA	transcript	ENSG00000236905.2	processed_pseudogene	RP11-348H3.2	1	ENST00000449334.2	processed_pseudogene	RP11-348H3.2-001	0.2912660630464	0.251085127094192	9.93147401452706	2.50869914419974e-21	3.48764219736948e-20	37.4021120566037	0.489277474006313	0.00676109284026366	2.02524184238322	0.0616149639975469	0.201789238221272	-8.4290314590311
HAVANA	transcript	ENSG00000185523.6	protein_coding	SPATA45	2	ENST00000332912.3	protein_coding	SPATA45-001	0.195635735927445	0.0846117179501409	4.58829493800997	5.66333370859434e-06	1.61322188925459e-05	2.75523044581393	0.340098755777805	0.00204050632964858	0.997190566351572	0.334986109374224	0.593941813066412	-9.84574354187247
HAVANA	transcript	ENSG00000198468.7	lincRNA	FLVCR1-AS1	2	ENST00000356684.7	lincRNA	FLVCR1-AS1-001	0.405135402466922	0.0963867033253109	5.33807156278796	1.43026596261727e-07	4.81604760472781e-07	6.29705695806307	0.217188200191699	0.00185699555236583	2.52994199974751	0.0235168818428887	0.101108111164333	-7.52551768431476
HAVANA	transcript	ENSG00000198468.7	lincRNA	FLVCR1-AS1	2	ENST00000426161.5	lincRNA	FLVCR1-AS1-002	0.463422131273221	0.0592250591769963	1.37770522676148	0.168913464710066	0.247366671244444	-6.59981409756651	0.342507630343754	-0.000709500311964671	-0.381503064973441	0.708349647488992	0.932763013423267	-10.2823606167761
HAVANA	transcript	ENSG00000198468.7	lincRNA	FLVCR1-AS1	2	ENST00000424044.1	lincRNA	FLVCR1-AS1-003	0.1485170466266	0.000411935438793305	0.0151982847645493	0.987880080398906	1	-7.54623403098531	0.131996542462679	-0.00209894178128369	-1.46887946171015	0.163176600005123	0.382936527271718	-9.28469242607402
HAVANA	transcript	ENSG00000235182.1	processed_pseudogene	RP11-348H3.4	2	ENST00000432247.1	processed_pseudogene	RP11-348H3.4-001	0.00605028000949408	-0.00504504969745589	-0.689820271488348	0.490628726302426	0.60230305555317	-7.30871077821594	0.254400561907341	0.0174446099593605	2.54197686694327	0.0229684662318282	0.0994616663282383	-7.50290459854676
HAVANA	transcript	ENSG00000236317.1	processed_pseudogene	RP11-348H3.5	1	ENST00000422630.1	processed_pseudogene	RP11-348H3.5-001	0.2138003105592	0.105522726000991	2.85291345104623	0.00451238385756769	0.00907577441933184	-3.51274121609704	0.253533413861049	-0.00172411029106521	-0.45639469057377	0.654852314642363	0.889298234949751	-10.2492295907413
HAVANA	transcript	ENSG00000162769.12	protein_coding	FLVCR1	2	ENST00000366971.8	protein_coding	FLVCR1-001	1.17050313425884	0.201190218912989	5.7196188831134	1.84409092459631e-08	6.80664286068864e-08	8.2825993507745	1.51898520905606	0.00831388573241521	4.53815847756898	0.000423578081203744	0.00518228893345174	-3.50529351903652
HAVANA	transcript	ENSG00000162769.12	protein_coding	FLVCR1	1	ENST00000419102.1	protein_coding	FLVCR1-004	0.193244236546464	0.0215108013149389	1.01313056897153	0.311490060623943	0.416576921440362	-7.03403633892622	0.136826087783084	0.000447933832308184	0.281099990458975	0.782596120931138	0.990825275780841	-10.3176402211716
HAVANA	transcript	ENSG00000162769.12	protein_coding	FLVCR1	2	ENST00000579295.1	processed_transcript	FLVCR1-006	0.865498156292889	0.151760545290822	3.43124733627125	0.000650816660556669	0.00146682029379324	-1.7325963791754	1.06378515043738	0.00408641422907104	1.02982848912306	0.319925340139092	0.577187698692474	-9.81272338435202
HAVANA	transcript	ENSG00000162769.12	protein_coding	FLVCR1	2	ENST00000474693.1	processed_transcript	FLVCR1-002	0.71893512126656	0.0229892638270205	0.612633184618534	0.540398718382738	0.649563062209994	-7.35889739699602	0.949833270521428	0.00845745305431505	3.23881314991417	0.00570176795087989	0.0353750202998845	-6.13970217408292
HAVANA	transcript	ENSG00000162769.12	protein_coding	FLVCR1	2	ENST00000483790.1	processed_transcript	FLVCR1-003	0.202946280307694	0.0206398117825573	0.587789427595725	0.556940228488654	0.664764149109556	-7.37378721869937	0.518990683173302	2.62530907313915e-05	0.00443066426033884	0.996525097189227	1	-10.3597419930188
HAVANA	transcript	ENSG00000282718.1	lincRNA	RP11-348H3.8	2	ENST00000632866.1	lincRNA	RP11-348H3.8-001	0.331679930811565	0.157934279710273	5.9954604740934	3.90171033757511e-09	1.54460558031602e-08	9.79271384254988	0	0	0	1	1	-10.3597524836655
HAVANA	transcript	ENSG00000143494.15	protein_coding	VASH2	2	ENST00000366966.6	protein_coding	VASH2-011	0.00145231880961584	0.000312889082464232	0.263284647371503	0.792440152975012	0.864346563888734	-7.51171772267702	0.00573176802657627	0.000226998722370822	1.08221415363652	0.296787171930914	0.550745614175396	-9.75781294824107
HAVANA	transcript	ENSG00000143494.15	protein_coding	VASH2	2	ENST00000366968.8	protein_coding	VASH2-001	0.182580601909925	0.15453692703187	10.9273015616214	4.63128565927186e-25	9.65263121841958e-24	45.9113252415426	0.506876221769906	0.00468112731908462	4.53703223949906	0.000424510681782582	0.00519046615884519	-3.50755357796171
HAVANA	transcript	ENSG00000143494.15	protein_coding	VASH2	2	ENST00000490792.1	protein_coding	VASH2-009	0.0038676550829036	-0.00759384740298068	-1.86689263088172	0.0625042992275883	0.102251350779935	-5.81106118374712	0	0	0	1	1	-10.3597524836655
ENSEMBL	transcript	ENSG00000143494.15	protein_coding	VASH2	3	ENST00000366964.7	protein_coding	VASH2-201	0.0894217015524026	0.0592774381325361	8.78335251087153	2.56839810359136e-17	2.33654881986421e-16	28.2811478655531	0.0925182892038236	0.00123480445167562	2.51216019357363	0.0243501910197847	0.103619921657304	-7.55885248284114
HAVANA	transcript	ENSG00000143494.15	protein_coding	VASH2	2	ENST00000366965.6	protein_coding	VASH2-005	0.00469746662295939	0.0115594866613729	5.06546656704793	5.74968064539306e-07	1.82006894123401e-06	4.95337071897981	0.00792498396604617	0.000132671974388893	0.825339957198529	0.422519802741675	0.688530797718438	-10.0040014708957
HAVANA	transcript	ENSG00000143494.15	protein_coding	VASH2	2	ENST00000271776.4	processed_transcript	VASH2-006	0.11175801349827	0.123325009376922	10.4903032880816	2.14537007703966e-23	3.734445788157e-22	42.1133333138651	0.124202088096508	0.00137582923273234	2.4161617396124	0.0293587043257026	0.118339663486116	-7.73716504979355
HAVANA	transcript	ENSG00000143494.15	protein_coding	VASH2	2	ENST00000366967.6	protein_coding	VASH2-002	0.0100200331759069	0.0108819999379077	1.98361584035641	0.0478477026579377	0.0801974692740631	-5.5881691911573	0	0	0	1	1	-10.3597524836655
HAVANA	transcript	ENSG00000143494.15	protein_coding	VASH2	2	ENST00000493155.1	processed_transcript	VASH2-008	0.180196004318522	0.0969685826231982	5.09981108036471	4.84145521049264e-07	1.54418123145164e-06	5.11917349676404	0.273986442935067	0.00232816999025374	1.02985531007012	0.319913167932001	0.577187621575113	-9.81269587060108
HAVANA	transcript	ENSG00000143494.15	protein_coding	VASH2	2	ENST00000517399.2	protein_coding	VASH2-013	0.0032039467171306	0.00072946164445913	0.268049014800141	0.788772644985619	0.861604493255882	-7.51045309083361	0	0	0	1	1	-10.3597524836655
HAVANA	transcript	ENSG00000143494.15	protein_coding	VASH2	2	ENST00000481097.1	retained_intron	VASH2-007	0.118936768552225	0.161691917025128	9.20626242725903	9.36718039323322e-19	9.90509868162753e-18	31.5491924076992	0.0878413656588937	0.000527379808242773	0.435141545389584	0.669852143116486	0.901349549200035	-10.2592186842841
HAVANA	transcript	ENSG00000143494.15	protein_coding	VASH2	2	ENST00000366969.2	processed_transcript	VASH2-010	0.294674780063908	0.0170496525917361	0.676110633016686	0.499284453844498	0.610677612454092	-7.31805837668952	0.0234052864030919	0.000178325991642605	0.166278600631968	0.870228850500916	1	-10.344991176724
HAVANA	transcript	ENSG00000143494.15	protein_coding	VASH2	2	ENST00000519906.1	processed_transcript	VASH2-012	0.738723328914168	0.206643823091231	5.73440070884349	1.69940866449697e-08	6.29397215657752e-08	8.36194896514741	0.965089048791127	0.0070893075437232	3.13414478109581	0.00704431909924569	0.0413584054088818	-6.34954577605294
HAVANA	transcript	ENSG00000174606.13	protein_coding	ANGEL2	2	ENST00000366962.7	protein_coding	ANGEL2-001	1.51532524744977	0.277808396332656	5.79726465727863	1.19825401632999e-08	4.50613795964144e-08	8.7014066380755	2.15697167949954	0.00658771331598871	2.72966568516219	0.0158537219963207	0.0756056770050072	-7.14525282354032
HAVANA	transcript	ENSG00000174606.13	protein_coding	ANGEL2	2	ENST00000360506.6	protein_coding	ANGEL2-002	1.17353639418586	0.635129059038258	12.8820394239447	5.66162792469578e-33	2.88198721500749e-31	63.9778585572056	1.87535407444657	0.00773489662763528	2.46075328302152	0.0269210252235966	0.111249214639348	-7.6546936257843
ENSEMBL	transcript	ENSG00000174606.13	protein_coding	ANGEL2	3	ENST00000535388.2	protein_coding	ANGEL2-201	0.15762529697104	0.0310118899991503	1.73699241553873	0.0830071823704509	0.13208931014206	-6.04344111527951	0.0518937060716801	-0.000341317396622543	-0.384326010746492	0.706301700857587	0.931121104323678	-10.2812168442687
HAVANA	transcript	ENSG00000174606.13	protein_coding	ANGEL2	2	ENST00000473303.1	processed_transcript	ANGEL2-006	1.67179751309226	0.368785643088479	7.16946830252745	2.73785453027485e-12	1.49050430457038e-11	16.8907712750913	2.21813732269998	0.0153423375837201	5.49057674519364	6.95808487460813e-05	0.00145392221742184	-1.63732453961522
HAVANA	transcript	ENSG00000174606.13	protein_coding	ANGEL2	2	ENST00000498650.1	processed_transcript	ANGEL2-007	1.13099172464394	0.209458177259355	3.94508044418857	9.12359071190866e-05	0.000227916311091233	0.110375796597227	1.8156983651896	0.00894501703649548	1.85708389548826	0.0836809749961217	0.251090218984957	-8.70600110388047
HAVANA	transcript	ENSG00000174606.13	protein_coding	ANGEL2	2	ENST00000476904.5	processed_transcript	ANGEL2-004	1.21117231019622	0.332528181110955	7.90298406167452	1.76360678305601e-14	1.19912564206831e-13	21.8463106663236	1.81933134940997	0.0013087445715805	0.350185733617418	0.731222654036321	0.951131742243324	-10.294494158819
HAVANA	transcript	ENSG00000174606.13	protein_coding	ANGEL2	2	ENST00000460337.5	processed_transcript	ANGEL2-003	1.35435409462994	0.164090414649721	3.74022552018066	0.000205242125770355	0.000492323458971292	-0.653494931147467	1.70554197566709	0.00417956329961262	1.40685265466805	0.18049474609116	0.409777832217918	-9.36813892411985
HAVANA	transcript	ENSG00000174606.13	protein_coding	ANGEL2	2	ENST00000481918.1	processed_transcript	ANGEL2-005	0.570064604132348	-0.0279243240905315	-0.533543158500643	0.59389582733426	0.698288203996429	-7.40415982117114	0.832495326867502	0.000239621323832556	0.0798477384906679	0.937447451391436	1	-10.3563460897753
ENSEMBL	transcript	ENSG00000136643.11	protein_coding	RPS6KC1	3	ENST00000615329.4	protein_coding	RPS6KC1-204	1.68947668493642	0.33933675709417	5.99570901619958	3.89614887361476e-09	1.54258126057671e-08	9.79410233359289	2.35957086843069	0.00318070883751549	1.07229357840477	0.301071595946434	0.555711184060686	-9.76839052108857
ENSEMBL	transcript	ENSG00000136643.11	protein_coding	RPS6KC1	3	ENST00000543354.5	protein_coding	RPS6KC1-201	0.637009839465719	0.234621976137192	6.66934085886513	6.85100206729778e-11	3.23882639607201e-10	13.7373230266686	1.18215924791684	-0.0216643956516593	-4.06468243451367	0.00107933365642248	0.0102614531410472	-4.46248453735908
ENSEMBL	transcript	ENSG00000136643.11	protein_coding	RPS6KC1	3	ENST00000614059.4	protein_coding	RPS6KC1-203	1.04182024719743	0.34457693517	8.25236075692492	1.40213066149132e-15	1.06512913446782e-14	24.3385368066538	0.897520827292959	0.00443354438744076	1.13393117526145	0.275181794746101	0.525766543431191	-9.70133782423218
ENSEMBL	transcript	ENSG00000136643.11	protein_coding	RPS6KC1	3	ENST00000543470.5	protein_coding	RPS6KC1-202	1.17807042230918	0.139070524718346	3.27202800635178	0.00114192494020774	0.00249402338623256	-2.25404420491111	2.27112724258219	0.00617802971625334	2.08963866076747	0.0546758872167621	0.185122236772834	-8.31937002604964
HAVANA	transcript	ENSG00000136643.11	protein_coding	RPS6KC1	2	ENST00000366960.7	protein_coding	RPS6KC1-001	0.774728426480012	0.263782044224692	6.27144021264159	7.77235544011089e-10	3.30675370405158e-09	11.3649467334754	1.44252987372173	0.0090412953083614	1.56411441773055	0.139299637281808	0.344413214618758	-9.15143662825477
HAVANA	transcript	ENSG00000136643.11	protein_coding	RPS6KC1	2	ENST00000366959.4	protein_coding	RPS6KC1-002	0.128223358672635	0.0532983124381522	3.65560992326165	0.000283857945781731	0.000669064291926803	-0.957783435066715	0.560842784683591	0.000403965082618673	0.12544830877416	0.901887480513072	1	-10.3513470628735
HAVANA	transcript	ENSG00000136643.11	protein_coding	RPS6KC1	2	ENST00000490299.5	processed_transcript	RPS6KC1-003	0.704709211172662	0.12687390409693	3.85013748190608	0.000133447066528282	0.000327291368325751	-0.248421139557181	0.613917188034264	0.00352635124279036	0.753182784914727	0.46336724101413	0.729941171062587	-10.0623638460558
HAVANA	transcript	ENSG00000136643.11	protein_coding	RPS6KC1	2	ENST00000468069.1	processed_transcript	RPS6KC1-004	2.69290182896023	0.467008727171499	6.79021817605725	3.19959098450635e-11	1.5651988589861e-10	14.4822175200566	3.20524541496894	0.00119722275829135	0.44597758822389	0.662185666768967	0.89530200295108	-10.2541835883601
HAVANA	transcript	ENSG00000136643.11	protein_coding	RPS6KC1	2	ENST00000491616.1	processed_transcript	RPS6KC1-005	1.22454152906944	0.336223531503125	7.36021708008665	7.64495942847147e-13	4.40683297203498e-12	18.1423769113844	2.11206463462644	0.0180302279675908	5.41291492586056	8.02752204624476e-05	0.00160352895639641	-1.78593007331968
HAVANA	transcript	ENSG00000228646.3	processed_pseudogene	RPL31P13	1	ENST00000484151.1	processed_pseudogene	RPL31P13-001	0	0	0	1	1	-7.54634944069386	0.0669448533123359	0.00150710211962514	0.740739782954828	0.470650560165995	0.73711049573031	-10.0719304126267
HAVANA	transcript	ENSG00000225233.1	lincRNA	RP11-554K11.2	2	ENST00000417161.1	lincRNA	RP11-554K11.2-001	0.100497491310721	0.0212157445979519	1.38231681158362	0.167494438151886	0.245561337147208	-6.59347900623191	0.12400981930221	0.00147350627397033	0.627215010135754	0.540247577715431	0.801428437330191	-10.1523160212784
HAVANA	transcript	ENSG00000228255.1	lincRNA	RP11-323I1.1	2	ENST00000456240.1	lincRNA	RP11-323I1.1-001	0.085955752865291	0.026737855989552	1.76667689102674	0.077895228304504	0.124764218858486	-5.99179607968017	0.055337803557976	-0.00126486408132516	-0.792617947377833	0.440747903148739	0.707095787451667	-10.0310744328957
HAVANA	transcript	ENSG00000230461.8	processed_transcript	PROX1-AS1	2	ENST00000433082.6	antisense	PROX1-AS1-001	0.586381033310574	0.187418001312269	7.42812448829375	4.82427299123847e-13	2.84099450745841e-12	18.5943307014195	0.77246500948156	0.00689744120726395	3.7705607929995	0.00194685685632413	0.0158799429947515	-5.0613258866915
HAVANA	transcript	ENSG00000230461.8	processed_transcript	PROX1-AS1	2	ENST00000608035.5	antisense	PROX1-AS1-017	0.0276592077895637	0.0163512214977795	2.36943549577878	0.018195837729098	0.0331431297575111	-4.75702926659914	0.0285661748351841	-0.000645120995211773	-1.01517121533493	0.326627426716104	0.58446745413346	-9.8276664632105
HAVANA	transcript	ENSG00000230461.8	processed_transcript	PROX1-AS1	2	ENST00000600591.5	antisense	PROX1-AS1-009	0.0202480398931673	0.00982696825878977	1.45991648359371	0.144943923809112	0.216552159667285	-6.48372810736907	0.0405071645692473	0.000308626015765694	0.221126595756886	0.828070482563571	1	-10.3336658965123
HAVANA	transcript	ENSG00000230461.8	processed_transcript	PROX1-AS1	2	ENST00000593620.5	antisense	PROX1-AS1-008	0.766903201806008	0.2372888774962	6.8301249327277	2.48254771730443e-11	1.22711232352444e-10	14.7305786362906	0.115306719819789	0.000966040077202646	0.683476382935084	0.505057222611645	0.769231722920437	-10.1140418681337
HAVANA	transcript	ENSG00000230461.8	processed_transcript	PROX1-AS1	2	ENST00000601907.5	antisense	PROX1-AS1-011	0.000694431374200677	0.00173639273533301	1.40368567102951	0.161036089899123	0.237327407158802	-6.56384970022036	0	0	0	1	1	-10.3597524836655
HAVANA	transcript	ENSG00000230461.8	processed_transcript	PROX1-AS1	2	ENST00000598105.5	antisense	PROX1-AS1-010	0.037642245527203	0.0179999081206983	2.65527464129565	0.00817838272823995	0.0158004774567503	-4.04846293403216	0.0744674695109646	0.000629486843964343	0.5614317442066	0.583057561649476	0.841362383716299	-10.1931078915606
HAVANA	transcript	ENSG00000230461.8	processed_transcript	PROX1-AS1	2	ENST00000601744.5	antisense	PROX1-AS1-005	0.0387399664273954	0.0161030590416409	1.88215211152416	0.0603985532139868	0.0991407573595696	-5.78267873415666	0.063005892377856	0.00115803443696961	1.50023714265212	0.154961774805052	0.369965375358899	-9.24148961907721
HAVANA	transcript	ENSG00000230461.8	processed_transcript	PROX1-AS1	2	ENST00000608936.5	antisense	PROX1-AS1-016	0.0363953547004133	0.0133392117214442	2.02496421607408	0.0434043621951255	0.0734117949500708	-5.50602041795539	0.0317685170047592	0.000736337243602857	0.987510073553692	0.339548915150912	0.599165571894278	-9.8553593024159
HAVANA	transcript	ENSG00000230461.8	processed_transcript	PROX1-AS1	2	ENST00000626372.2	antisense	PROX1-AS1-022	0.140367723889139	0.0456699137439078	1.89083402382772	0.0592270387782799	0.0973984616710289	-5.76642882187118	0.0159945752027845	-0.00036559029034936	-0.708486644312355	0.489851748617265	0.755148068642807	-10.0960379262776
HAVANA	transcript	ENSG00000230461.8	processed_transcript	PROX1-AS1	2	ENST00000609394.5	antisense	PROX1-AS1-015	0.0244707938386573	0.00935154250631255	1.76100623585711	0.078851389528251	0.126164021569662	-6.00172866662237	0.0502240789778563	0.00164424977694325	1.27016001161928	0.223986626238321	0.471803865459299	-9.54218657539915
HAVANA	transcript	ENSG00000230461.8	processed_transcript	PROX1-AS1	2	ENST00000608328.5	antisense	PROX1-AS1-013	0.0251898356608252	-0.00190541216237242	-0.361421793701448	0.717937532808292	0.804893463324099	-7.48109278344933	0.0389905992648847	0.00219073232431781	2.93193726805589	0.0105836112622148	0.0559930899307018	-6.75087214953375
HAVANA	transcript	ENSG00000230461.8	processed_transcript	PROX1-AS1	2	ENST00000609140.5	antisense	PROX1-AS1-014	0.00842232334555037	-0.00270669088878455	-0.783087189161629	0.433948365418378	0.546365523689625	-7.24014929855841	0.0161329824848321	-2.99941587340012e-05	-0.0677684751081595	0.946893472052868	1	-10.3572986129089
HAVANA	transcript	ENSG00000230461.8	processed_transcript	PROX1-AS1	2	ENST00000608138.3	antisense	PROX1-AS1-019	0.00594180060923403	0.00808838074041616	2.56900601382092	0.0104893533737286	0.0199050165482818	-4.27058993541059	0	0	0	1	1	-10.3597524836655
HAVANA	transcript	ENSG00000230461.8	processed_transcript	PROX1-AS1	2	ENST00000625511.2	antisense	PROX1-AS1-046	0.000865167741502164	0.000900337572913786	0.614845787653388	0.538937558192581	0.648223218566215	-7.35754145411128	0	0	0	1	1	-10.3597524836655
HAVANA	transcript	ENSG00000230461.8	processed_transcript	PROX1-AS1	2	ENST00000629383.2	antisense	PROX1-AS1-045	0.00592386759696324	0.00270498635690048	0.824809292333001	0.409874993886423	0.5219483110799	-7.20667495804101	0	0	0	1	1	-10.3597524836655
HAVANA	transcript	ENSG00000230461.8	processed_transcript	PROX1-AS1	2	ENST00000627511.2	antisense	PROX1-AS1-032	0.177710989511493	0.0843485832634101	2.96633226223464	0.00315861270025018	0.00649450021574395	-3.18850834061865	0.238846230204955	0.00586981426143045	2.21042576253216	0.0435672562144929	0.157332610417357	-8.10881525731817
HAVANA	transcript	ENSG00000230461.8	processed_transcript	PROX1-AS1	2	ENST00000630588.2	antisense	PROX1-AS1-042	0.00750715540571548	-0.00552057705157414	-1.32849766836847	0.184622556649323	0.267279565145528	-6.66610377284142	0.0273463232531997	0.00105091506399712	1.56580491766432	0.138904093357125	0.343791481338661	-9.14901683402706
HAVANA	transcript	ENSG00000230461.8	processed_transcript	PROX1-AS1	2	ENST00000629207.2	antisense	PROX1-AS1-044	0.00141612719583245	-0.00242438126437065	-1.45498414346291	0.146304041065395	0.218323532861363	-6.49088089637101	0.00641077612071724	-0.000146532025616394	-0.493077640486604	0.62932439311367	0.870874339636804	-10.2309014403156
HAVANA	transcript	ENSG00000230461.8	processed_transcript	PROX1-AS1	2	ENST00000626670.2	antisense	PROX1-AS1-026	0.0158908252084131	0.0033522574430264	0.54605745180291	0.58527112038374	0.69056135521657	-7.39741348734153	0.00599098122031679	-0.000319518998416895	-1.19201468990305	0.252356552893562	0.501153507673933	-9.63529099495225
HAVANA	transcript	ENSG00000230461.8	processed_transcript	PROX1-AS1	2	ENST00000625344.2	antisense	PROX1-AS1-027	0.0328817803841559	-0.00404124073963387	-0.322145687560033	0.747477593148657	0.829026358258396	-7.49450376525228	0	0	0	1	1	-10.3597524836655
HAVANA	transcript	ENSG00000230461.8	processed_transcript	PROX1-AS1	2	ENST00000630124.2	antisense	PROX1-AS1-039	0.0207932227149368	0.00180280791971187	0.281680303376033	0.778305737185921	0.853579110634664	-7.50670963286488	0	0	0	1	1	-10.3597524836655
HAVANA	transcript	ENSG00000230461.8	processed_transcript	PROX1-AS1	2	ENST00000630095.2	antisense	PROX1-AS1-036	0.000479416825882343	-0.000468734512788785	-0.316864025591985	0.751479644745322	0.832144797258572	-7.49618970494362	0	0	0	1	1	-10.3597524836655
HAVANA	transcript	ENSG00000230461.8	processed_transcript	PROX1-AS1	2	ENST00000627855.2	antisense	PROX1-AS1-037	0.000123038019194263	-1.96970323077546e-05	-0.0412874298865273	0.967083311102076	0.992077411581185	-7.54549773756444	0	0	0	1	1	-10.3597524836655
HAVANA	transcript	ENSG00000230461.8	processed_transcript	PROX1-AS1	2	ENST00000630538.2	antisense	PROX1-AS1-040	0.000305438601415292	0.000802336228907979	1.23688186246012	0.216714242758222	0.306737800779182	-6.78314430256679	0	0	0	1	1	-10.3597524836655
HAVANA	transcript	ENSG00000230461.8	processed_transcript	PROX1-AS1	2	ENST00000630180.2	antisense	PROX1-AS1-028	0.0328814096915571	0.018144833200782	2.05183792761993	0.0407080722839445	0.0692726149730642	-5.45173541254957	0.0223815664273742	0.000623378900223578	1.23549231972828	0.236246762353739	0.488601773264261	-9.58408179711019
HAVANA	transcript	ENSG00000230461.8	processed_transcript	PROX1-AS1	2	ENST00000625209.2	antisense	PROX1-AS1-031	0.0655455545484988	0.0186330648590795	1.26413455683355	0.206773436258295	0.294597070372194	-6.74919639602094	0.0216200221902969	-0.00115306785014917	-1.7680557744067	0.0980305659975025	0.279742704951007	-8.84666040088031
HAVANA	transcript	ENSG00000230461.8	processed_transcript	PROX1-AS1	2	ENST00000629743.2	antisense	PROX1-AS1-029	0.00949590309869987	-0.000134731898733086	-0.0329212894265029	0.97375055349418	0.996590588671691	-7.54580793068285	0.0438173813156064	-0.00146403628823194	-1.65294522419314	0.119774007761203	0.320853218827153	-9.02181089397683
HAVANA	transcript	ENSG00000230461.8	processed_transcript	PROX1-AS1	2	ENST00000628143.2	antisense	PROX1-AS1-030	0.0434715535047087	0.0306143933212297	2.05702288865654	0.0402045837340254	0.068501192783122	-5.44118078893533	0	0	0	1	1	-10.3597524836655
HAVANA	transcript	ENSG00000230461.8	processed_transcript	PROX1-AS1	2	ENST00000626034.2	antisense	PROX1-AS1-024	0.0473834708339741	-0.024292346210711	-1.76292458055945	0.0785268602923761	0.125690837241306	-5.99837206849891	0.0288278482671762	0.00197676673832066	1.62631428037683	0.125363740951277	0.326762104409075	-9.06119421375719
HAVANA	transcript	ENSG00000230461.8	processed_transcript	PROX1-AS1	2	ENST00000625722.2	antisense	PROX1-AS1-025	0.00583669899305306	-0.00403164289025116	-1.5330083263805	0.125909180549523	0.19123494768279	-6.37491985928635	0.0296505339440539	0.000964231892899534	1.02078532325248	0.324048522679316	0.581684169291525	-9.82196480292361
HAVANA	transcript	ENSG00000230461.8	processed_transcript	PROX1-AS1	2	ENST00000630223.2	antisense	PROX1-AS1-023	0.303059675695316	0.0696652719005844	2.87242178488522	0.00424726378814907	0.00857757951244424	-3.45784249268574	0.00509930863928685	-0.000116555626040842	-0.487327539787105	0.633294807751884	0.872739913900013	-10.2338650679874
HAVANA	transcript	ENSG00000230461.8	processed_transcript	PROX1-AS1	2	ENST00000626228.2	antisense	PROX1-AS1-041	0.078894298040795	0.0270153135106655	1.78685373168983	0.074569614793209	0.119936348524968	-5.95619911830464	0	0	0	1	1	-10.3597524836655
HAVANA	transcript	ENSG00000230461.8	processed_transcript	PROX1-AS1	2	ENST00000608399.1	antisense	PROX1-AS1-012	0.0332159451942573	0.0145870734904413	1.89527707450174	0.0586348602690659	0.0965070354548367	-5.75808426072902	0.063584366908838	-0.000386651483398496	-0.388630671858563	0.703183350291146	0.928586810288676	-10.2794568218423
HAVANA	transcript	ENSG00000230461.8	processed_transcript	PROX1-AS1	2	ENST00000627331.2	antisense	PROX1-AS1-035	0.123208228226667	0.0276299298726109	1.77450877467703	0.0765902428633314	0.122873124230682	-5.97802608608823	0.110951246594395	-0.000310596699036923	-0.247066769367621	0.808312559554268	1	-10.3272000782677
HAVANA	transcript	ENSG00000230461.8	processed_transcript	PROX1-AS1	2	ENST00000628999.2	antisense	PROX1-AS1-038	0.00439720943854117	-0.000144783638763067	-0.0593615799912961	0.952687940507864	0.981961881965986	-7.54458883276927	0.0056039111089304	-0.000128089396775552	-0.489994779381841	0.631451629643425	0.871698131943138	-10.2324945429186
HAVANA	transcript	ENSG00000230461.8	processed_transcript	PROX1-AS1	2	ENST00000627723.2	antisense	PROX1-AS1-043	0.0163617111464732	0.00683953000413207	1.52055328902474	0.129006988930069	0.195445657875437	-6.39383328119048	0	0	0	1	1	-10.3597524836655
HAVANA	transcript	ENSG00000230461.8	processed_transcript	PROX1-AS1	2	ENST00000413560.5	antisense	PROX1-AS1-002	0.00376594448795307	0.000536724060205118	0.106036528675196	0.915596093219373	0.955592857992026	-7.54073172993266	0.047595044070292	-0.00198719215113894	-2.26203514363924	0.0394945314886437	0.146658621016404	-8.017044835818
HAVANA	transcript	ENSG00000230461.8	processed_transcript	PROX1-AS1	2	ENST00000613050.4	retained_intron	PROX1-AS1-020	0.109693428830513	0.0045610077557537	0.34116037410907	0.733126827427821	0.817221080705615	-7.48820348139362	0.137425325560379	-0.00110791308265927	-0.728850223589417	0.477674837525916	0.743919083941807	-10.0809333448599
HAVANA	transcript	ENSG00000230461.8	processed_transcript	PROX1-AS1	2	ENST00000615085.3	antisense	PROX1-AS1-021	0.0638285034206617	0.0324207052104976	3.40194530005761	0.000722964825608146	0.00162007921895499	-1.83033776755528	0.0278080305524824	-0.000905941651460241	-0.974531883166806	0.345734941565864	0.605706798167376	-9.86812190525632
HAVANA	transcript	ENSG00000230461.8	processed_transcript	PROX1-AS1	2	ENST00000601335.5	antisense	PROX1-AS1-007	0.0313759033274388	0.00351640151405953	0.331870066217454	0.740127080416235	0.822955523231867	-7.4913268195945	0.112915453901706	-0.000967509284552214	-0.481802914292656	0.637120571345554	0.875462242668634	-10.2366807866784
HAVANA	transcript	ENSG00000230461.8	processed_transcript	PROX1-AS1	2	ENST00000630355.2	antisense	PROX1-AS1-033	0.00284040696351787	0.000916559670518419	0.25873769648105	0.795944600539127	0.866955915456257	-7.51290349971609	0	0	0	1	1	-10.3597524836655
HAVANA	transcript	ENSG00000230461.8	processed_transcript	PROX1-AS1	2	ENST00000601854.5	antisense	PROX1-AS1-006	0.0893989511358027	0.031968275104081	1.56220201964157	0.118875996483252	0.181769633119095	-6.32998931363612	0.106326196533921	9.99993568216317e-05	0.0516120988798308	0.959540470286583	1	-10.3583290798962
HAVANA	transcript	ENSG00000230461.8	processed_transcript	PROX1-AS1	2	ENST00000628896.2	antisense	PROX1-AS1-034	0.192844027112098	0.0152628417328975	0.707322007154751	0.47969744408142	0.591768234070599	-7.29650548552509	0.0912284141212429	0.00181036475189181	0.885656134925838	0.390221711481269	0.654512964521577	-9.95149825283897
HAVANA	transcript	ENSG00000230461.8	processed_transcript	PROX1-AS1	2	ENST00000451396.2	antisense	PROX1-AS1-003	0.140200185936476	0.0170188146975542	0.884415529216242	0.376898981053945	0.487616881261538	-7.15584674632249	0.280901640793982	0.000694728150678702	0.278683017518249	0.784414206079409	0.992181463422	-10.3183593747211
HAVANA	transcript	ENSG00000230461.8	processed_transcript	PROX1-AS1	2	ENST00000610094.1	antisense	PROX1-AS1-018	0.0952597091636159	0.0171123188533217	1.43917613334826	0.150729222317175	0.224074247372398	-6.51364364074375	0.147771860581082	2.69068738278382e-05	0.0191287344932151	0.984998548872475	1	-10.3595569453456
HAVANA	transcript	ENSG00000230461.8	processed_transcript	PROX1-AS1	2	ENST00000598091.1	antisense	PROX1-AS1-004	0.108300955419925	0.0740184819703134	5.23948147257403	2.38225042111232e-07	7.84582962901268e-07	5.80381836882321	0.112094382187914	0.00273851904799213	2.36140933054764	0.0326389408679319	0.12783173032568	-7.83754049642604
HAVANA	transcript	ENSG00000281664.1	lincRNA	LINC00538	2	ENST00000626109.1	lincRNA	LINC00538-001	0.10029524884704	0.0342943701699904	3.7902407129578	0.000168948565004867	0.000409398855392907	-0.470539624390386	0.181722909059454	0.00157822253830327	1.62750462200242	0.125109172779037	0.326762104409075	-9.05944328847338
HAVANA	transcript	ENSG00000117707.15	protein_coding	PROX1	2	ENST00000471129.1	protein_coding	PROX1-004	0.253885707699607	0.205945588513422	7.58981589013516	1.5911307265604e-13	9.84095392664183e-13	19.6837722385831	0.294990587931028	0.00496394384287517	1.70298353570251	0.109853260773294	0.30256843018919	-8.94663800848186
ENSEMBL	transcript	ENSG00000117707.15	protein_coding	PROX1	3	ENST00000498508.6	protein_coding	PROX1-202	0.00760618473490855	-0.00462143725148637	-0.91631282817691	0.359946605379674	0.469587451054123	-7.1271953063335	0.0329110409088773	-0.00075844352755138	-1.30756362171269	0.211328849912224	0.45458844304706	-9.49594800879454
HAVANA	transcript	ENSG00000117707.15	protein_coding	PROX1	2	ENST00000366958.8	protein_coding	PROX1-001	0.898624200659188	0.567813535314524	11.7982793746338	1.68936486142581e-28	5.14903731029888e-27	53.7565064208412	1.59960754295924	0.00434719220607368	0.843450334168218	0.41264407571372	0.678119186389357	-9.98858907582971
HAVANA	transcript	ENSG00000117707.15	protein_coding	PROX1	2	ENST00000607726.1	processed_transcript	PROX1-005	0.115479499253069	-0.0749153759075598	-2.49647331691931	0.0128658163666331	0.0240524499926593	-4.45181971136073	0	0	0	1	1	-10.3597524836655
ENSEMBL	transcript	ENSG00000117707.15	protein_coding	PROX1	3	ENST00000261454.8	protein_coding	PROX1-201	0.386862471204085	0.173341739597969	4.58112339778582	5.85290910413376e-06	1.66456799322122e-05	2.7237099766851	0.94272422097779	0.00703140731504907	1.27050963689757	0.223865589462504	0.471651369467658	-9.54175932054841
HAVANA	transcript	ENSG00000117707.15	protein_coding	PROX1	2	ENST00000435016.2	protein_coding	PROX1-002	0.0723747441206173	0.194882824238391	8.36335354877329	6.16814908731789e-16	4.86453697773628e-15	25.147446575464	0.353173416371562	0.0132912037937179	3.32827289202787	0.0047581188713738	0.0308871271555773	-5.95946820522167
HAVANA	transcript	ENSG00000117707.15	protein_coding	PROX1	2	ENST00000607425.1	protein_coding	PROX1-006	0.652472092398925	0.417265124985441	9.1326379840061	1.68008935828274e-18	1.72656758232982e-17	30.9723488621378	0.196960491705449	-0.00192757975487754	-0.485996544767729	0.634215526558748	0.873274987951658	-10.2345462738905
HAVANA	transcript	ENSG00000274895.1	antisense	RP11-478J18.2	2	ENST00000610409.1	antisense	RP11-478J18.2-001	0.166050439030357	0.0758188073195437	6.36143566632308	4.53468880494939e-10	1.97447678037603e-09	11.8907102755353	0.350125624632207	0.00501710466495114	4.82892159335472	0.000241196067978086	0.00346320248530657	-2.92533409989118
HAVANA	transcript	ENSG00000272167.2	antisense	PROX1-AS1	2	ENST00000607258.2	antisense	PROX1-AS1-001	0.00462209173889056	0.00461878218593167	3.76842848855561	0.000183961441518654	0.000443791050364019	-0.550610836365463	0.330977700515408	0.00272357626708786	2.49228588910652	0.0253149820323447	0.106486743623412	-7.59599991786916
HAVANA	transcript	ENSG00000283518.1	lincRNA	RP11-53A1.3	2	ENST00000637598.1	lincRNA	RP11-53A1.3-001	0.0487084438268597	0.0145348332166501	2.50229617597291	0.0126587579405326	0.0236985113011878	-4.4374575202969	0.0919918594128431	0.000789797510595401	1.24658239799735	0.232268847849223	0.483302859623216	-9.57078129074591
HAVANA	transcript	ENSG00000143499.13	protein_coding	SMYD2	2	ENST00000491455.5	processed_transcript	SMYD2-003	0.109870439576324	0.035502320550125	1.78859615820838	0.0742879638023959	0.119516617800287	-5.95310632433084	0.258485142201146	0.00167906615354792	0.640668365178296	0.53171071550687	0.793799890049692	-10.1434459469689
HAVANA	transcript	ENSG00000143499.13	protein_coding	SMYD2	2	ENST00000471645.5	retained_intron	SMYD2-004	0.77249744737423	0.225718814771446	5.78115853389866	1.31086349191286e-08	4.91128154382673e-08	8.61412728380095	1.28494219181848	0.00992574991096812	4.58031431561223	0.000390143043880581	0.00487804208858847	-3.42076855652454
HAVANA	transcript	ENSG00000143499.13	protein_coding	SMYD2	2	ENST00000460580.5	processed_transcript	SMYD2-002	0.973473731950646	0.235718346014755	4.3789159729087	1.45477748930506e-05	3.9707871506358e-05	1.85367877641876	1.76358125793198	0.00243379470256815	0.527758722599833	0.6056312592416	0.861746029680929	-10.2123153197072
HAVANA	transcript	ENSG00000143499.13	protein_coding	SMYD2	2	ENST00000366957.9	protein_coding	SMYD2-001	2.09429602453123	-0.359403021936257	-4.6865372574131	3.59162841505778e-06	1.04544987493276e-05	3.19157874936969	3.63651942048766	-0.00884322166555551	-3.0624109123028	0.00814085960960336	0.0460246986700992	-6.49259570377438
HAVANA	transcript	ENSG00000143499.13	protein_coding	SMYD2	2	ENST00000484459.1	processed_transcript	SMYD2-005	0.94596721455697	-0.202918597405466	-3.6873269951746	0.000251551464175066	0.000597071887961983	-0.844496961197982	1.40456133656242	0.00432949949692956	1.06086225057618	0.306064751579992	0.561499140067774	-9.78047572542056
HAVANA	transcript	ENSG00000143499.13	protein_coding	SMYD2	1	ENST00000416415.2	protein_coding	SMYD2-006	0.375126606069853	-0.0527506534895217	-1.39436447433936	0.163829664736948	0.240902244025396	-6.57682959658734	0.151792629124863	-0.00254191625734867	-1.15837475269932	0.265392317634616	0.514656269104797	-9.67387679955346
HAVANA	transcript	ENSG00000228470.1	sense_overlapping	RP11-176D17.3	2	ENST00000443622.1	sense_overlapping	RP11-176D17.3-001	0.0515820694982516	-0.0166756972823965	-1.84731051729506	0.0652954195159094	0.106379551133887	-5.84714987825819	0.240300794171628	0.00562043356487246	3.28118203713219	0.00523362839362266	0.033198252854122	-6.05443274378633
HAVANA	transcript	ENSG00000152104.11	protein_coding	PTPN14	2	ENST00000366956.9	protein_coding	PTPN14-001	0.915528208860624	0.411835493988435	11.4946390851903	2.77540095365449e-27	7.37646072972508e-26	50.981691145603	1.80325804479584	0.00692145587440042	3.09316643438273	0.00765145897869004	0.043921489695097	-6.43134697731252
ENSEMBL	transcript	ENSG00000152104.11	protein_coding	PTPN14	3	ENST00000543945.5	protein_coding	PTPN14-201	0.0696595027145768	0.0902921123083639	5.26463115892862	2.09311472484784e-07	6.93122621533116e-07	5.92885955309143	0.589525845741483	0.0232624435519904	4.51216004604205	0.00044565323726139	0.00537140941349571	-3.55748987809682
HAVANA	transcript	ENSG00000152104.11	protein_coding	PTPN14	2	ENST00000473261.1	processed_transcript	PTPN14-004	0.299392483142927	0.0887598571332305	2.8459985678416	0.00460990986878632	0.00925894109448127	-3.532113596411	0.272069503735521	0.00147342505170328	0.432449570304169	0.671762667242804	0.902940643731769	-10.2604508348188
HAVANA	transcript	ENSG00000152104.11	protein_coding	PTPN14	2	ENST00000486173.1	processed_transcript	PTPN14-003	0.193923898049639	0.16487982630773	7.79634948089382	3.7579456587721e-14	2.47312583107599e-13	21.1022747124859	0.60596083581616	0.00269291483685022	1.18634661303578	0.254517805609902	0.503262730895291	-9.64185624516574
HAVANA	transcript	ENSG00000152104.11	protein_coding	PTPN14	1	ENST00000491277.1	processed_transcript	PTPN14-002	0.339903881488688	0.115543914743588	7.10450505152547	4.20259681022719e-12	2.24535510704547e-11	16.4705991460215	0.389106418315735	0.00479997449457192	4.67877780556481	0.00032221293871099	0.00425340133421876	-3.22390215174644
HAVANA	transcript	ENSG00000213036.3	processed_pseudogene	RP11-365D23.4	1	ENST00000432577.1	processed_pseudogene	RP11-365D23.4-001	0.131953893389162	0.0103784601277151	0.696072292066322	0.486708472029884	0.59857530288498	-7.30438580615081	0.349453191722917	0.00120945556998085	0.423305397257314	0.67826985564853	0.908246696641304	-10.2645805624698
HAVANA	transcript	ENSG00000215819.3	processed_pseudogene	KRT18P12	1	ENST00000425245.1	processed_pseudogene	KRT18P12-001	0.00162829142213579	0.000679475991817783	0.750130302991476	0.453530679996794	0.565942691633346	-7.26536604668892	0.0487299472015261	0.000843372128381525	1.06787931183751	0.302992577789395	0.557943121661079	-9.77307040564967
HAVANA	transcript	ENSG00000117724.12	protein_coding	CENPF	2	ENST00000464322.5	processed_transcript	CENPF-003	0.0138397787181298	0.0140805191750972	2.43352887420704	0.0153033708882512	0.0282462492651891	-4.60498928817556	0.00311030024225695	-0.000165882679587037	-1.11828231871521	0.281590696168618	0.533005770047522	-9.71866085280011
HAVANA	transcript	ENSG00000117724.12	protein_coding	CENPF	2	ENST00000366955.7	protein_coding	CENPF-001	0.187680271624574	0.0655802764605364	4.8034915252523	2.0666067554533e-06	6.17223283202178e-06	3.72205437510741	0.537898620393401	0.00201830657236051	1.83731606109467	0.0866946781053952	0.25743322378283	-8.73760758111952
HAVANA	transcript	ENSG00000117724.12	protein_coding	CENPF	2	ENST00000495259.1	processed_transcript	CENPF-004	0.00486604085020245	0.0032628294696986	0.810993678979612	0.417756938582545	0.529912680330088	-7.21795133222585	0.0378602106143285	0.000288458747537741	0.166440113864686	0.870104035608052	1	-10.3449625135699
ENSEMBL	transcript	ENSG00000117724.12	protein_coding	CENPF	3	ENST00000614578.1	protein_coding	CENPF-201	0.00853586658744347	0.00526349602145211	0.880548042377526	0.378987482155644	0.489773578456425	-7.15925190223253	0.0419301499814322	-0.0014566835263682	-1.08867993867066	0.294019144824694	0.547673318013552	-9.75087435717108
HAVANA	transcript	ENSG00000117724.12	protein_coding	CENPF	2	ENST00000467765.1	processed_transcript	CENPF-002	0.684496745883297	0.167509986803074	5.88799027140683	7.19700019838531e-09	2.77148913953934e-08	9.19700351255746	0.0141142419040257	0.000362774789129641	1.25244950151993	0.23018572355483	0.480482245544095	-9.56370599478811
HAVANA	transcript	ENSG00000117724.12	protein_coding	CENPF	2	ENST00000469862.1	processed_transcript	CENPF-005	0.0629992204300942	0.000663925044117328	0.0453972544435712	0.963808877799056	0.989707600332995	-7.54531973867293	0.0856671883013265	0.00197461867751466	1.07154620033115	0.301396204655552	0.556103416202633	-9.76918402989358
HAVANA	transcript	ENSG00000250536.1	unprocessed_pseudogene	ABHD17AP3	1	ENST00000503096.1	unprocessed_pseudogene	ABHD17AP3-001	0.0174978457266142	0.000130454297025164	0.0304782740400688	0.975697837801776	0.997902460402387	-7.54588531712484	0.00827292182802961	6.30317853564161e-05	0.229604189144234	0.82159936184171	1	-10.3316310153117
HAVANA	transcript	ENSG00000224584.2	processed_pseudogene	RP11-365D23.2	1	ENST00000436983.2	processed_pseudogene	RP11-365D23.2-001	0.000192851172937072	-6.57563367583618e-05	-0.0932793776749002	0.925719151437042	0.962776932448046	-7.5420021291566	0	0	0	1	1	-10.3597524836655
HAVANA	transcript	ENSG00000185221.6	processed_pseudogene	GAPDHP24	1	ENST00000328713.5	processed_pseudogene	GAPDHP24-001	0.000458802653214864	-0.000594819289936875	-0.902742908506321	0.367099042302706	0.477188187268702	-7.1395080069022	0	0	0	1	1	-10.3597524836655
HAVANA	transcript	ENSG00000223869.1	processed_pseudogene	RP11-323K10.1	2	ENST00000456086.1	processed_pseudogene	RP11-323K10.1-001	0.00588200060454799	-0.00149716937393355	-0.36514065868993	0.715161524837272	0.80266994786932	-7.47974313334795	0	0	0	1	1	-10.3597524836655
HAVANA	transcript	ENSG00000082482.13	protein_coding	KCNK2	2	ENST00000486921.5	nonsense_mediated_decay	KCNK2-007	0.278766206832864	0.0262761942547463	0.545617245471858	0.585573512941624	0.690818562949155	-7.39765344919529	0.32887835776837	0.00202493287887265	1.00458341889914	0.331531093856458	0.589999320677057	-9.83834506099051
HAVANA	transcript	ENSG00000082482.13	protein_coding	KCNK2	2	ENST00000467031.5	nonsense_mediated_decay	KCNK2-005	0.00889607024634744	-0.00354716355611096	-0.638716754632684	0.523301017876735	0.633555036576643	-7.34260231463755	0.00671960512801393	-0.000358378940160743	-1.73305063201418	0.104243492756938	0.291868716745936	-8.90074874793656
HAVANA	transcript	ENSG00000082482.13	protein_coding	KCNK2	2	ENST00000391895.6	protein_coding	KCNK2-008	0.125358178634606	-0.00828286321062056	-0.291400657610007	0.770866316556234	0.847791536451082	-7.50392684879907	0.13679600330605	-0.00581684734860432	-1.99452084855063	0.0652015200431956	0.210136932851721	-8.48067079147425
HAVANA	transcript	ENSG00000082482.13	protein_coding	KCNK2	2	ENST00000478774.5	protein_coding	KCNK2-011	0.200554662433784	0.0218709097395301	0.728713942388822	0.466519401630781	0.578881416833834	-7.28117281802679	0.0668225181831278	-0.00140658168000227	-1.02854070247042	0.320510173190353	0.577909747130814	-9.81404370682757
HAVANA	transcript	ENSG00000082482.13	protein_coding	KCNK2	2	ENST00000391894.6	protein_coding	KCNK2-002	0.339599594269644	0.0744455531789584	2.38198334119081	0.0175944224727486	0.0321364708009614	-4.72757588959214	0.788029521208426	-0.00204758697920673	-0.499250269298738	0.625075378012258	0.87045663260003	-10.2276826320694
HAVANA	transcript	ENSG00000082482.13	protein_coding	KCNK2	2	ENST00000470177.5	nonsense_mediated_decay	KCNK2-009	0.29032353906634	0.00958246554330756	0.288174135987285	0.773333411752445	0.849643830855599	-7.50486101443189	0.0403514659007898	-0.00215207818137545	-1.69396262725074	0.111586998370002	0.305742364442668	-8.96030165654999
HAVANA	transcript	ENSG00000082482.13	protein_coding	KCNK2	2	ENST00000474771.5	nonsense_mediated_decay	KCNK2-010	0.0338792409838406	0.00935613602694137	1.09135922699665	0.275642881257367	0.376081682422311	-6.9519639739874	0.0146937220424924	-0.000551889290665854	-1.50797088347152	0.152989933814968	0.366817827107229	-9.23073165532063
HAVANA	transcript	ENSG00000082482.13	protein_coding	KCNK2	2	ENST00000444842.6	protein_coding	KCNK2-001	0.760447669013214	0.155209970968141	3.46740261827024	0.000571049408798764	0.00129674015404263	-1.6108935353639	1.50790753469944	0.00190038247463762	0.780788168772688	0.447458877537177	0.713909187518461	-10.0406149059615
HAVANA	transcript	ENSG00000082482.13	protein_coding	KCNK2	1	ENST00000457122.1	protein_coding	KCNK2-003	0.126790123058481	0.00251770156942516	0.127715569665956	0.898425653238274	0.943109043775858	-7.53819988664861	0.241268630918691	0.00206608139242817	0.623676994470206	0.542505174287682	0.803594098908296	-10.1546191028987
HAVANA	transcript	ENSG00000232809.1	processed_pseudogene	VDAC1P10	1	ENST00000416715.1	processed_pseudogene	VDAC1P10-001	0.000399334410609411	-0.000319052646660153	-0.7258513712301	0.468271064802001	0.580492385071351	-7.283250984064	0.00988786864787309	-1.21606528040258e-05	-0.0345154480573872	0.972935706093767	1	-10.3591158727222
HAVANA	transcript	ENSG00000282265.1	lincRNA	RP11-199H2.2	2	ENST00000632868.1	lincRNA	RP11-199H2.2-001	0.663559306666101	0.2225811388275	5.78075852145392	1.3137875807047e-08	4.92186144328159e-08	8.61196230929964	0.0049295343707952	-0.000262908499775744	-1.1779772930948	0.257735038241937	0.506590589169027	-9.65150315299178
HAVANA	transcript	ENSG00000136636.12	protein_coding	KCTD3	2	ENST00000259154.8	protein_coding	KCTD3-001	2.47041460598509	0.427986611103437	7.90162062416463	1.78083504416312e-14	1.21029502631233e-13	21.8367477549977	3.1588754837805	0.00642762445957369	2.70385531115949	0.0166875114276359	0.0785314879455212	-7.19495543761763
HAVANA	transcript	ENSG00000136636.12	protein_coding	KCTD3	2	ENST00000448333.1	protein_coding	KCTD3-003	1.61679902068744	0.164104749244068	3.12953465497226	0.00185359653929208	0.00393503649532548	-2.7005800345281	1.33543907316116	0.0102662158644237	2.87908518869117	0.0117665395379075	0.0605489467634376	-6.85469081582064
HAVANA	transcript	ENSG00000136636.12	protein_coding	KCTD3	2	ENST00000452413.1	protein_coding	KCTD3-005	1.11116572135673	0.106237377530109	1.74506220668761	0.0815912163405302	0.130081610196256	-6.02948685009703	1.14947187671163	0.00528461975041541	0.623930810597637	0.542343041972859	0.803456933581687	-10.1544542916523
HAVANA	transcript	ENSG00000136636.12	protein_coding	KCTD3	2	ENST00000495537.1	processed_transcript	KCTD3-002	0.80438826998203	0.0814476236519924	2.28468970704994	0.022751023785874	0.0406942590390857	-4.9519667209319	1.33758150778365	0.010472454160728	2.91022601628131	0.0110547338373619	0.0578295934206206	-6.79358056352518
HAVANA	transcript	ENSG00000136636.12	protein_coding	KCTD3	2	ENST00000465650.1	processed_transcript	KCTD3-004	0.445246300423811	0.101160412389353	2.30641893717663	0.0214971382674175	0.0386372189667868	-4.9026461002458	0.895265436239411	0.00989001194793851	1.42088454653819	0.176449933419133	0.403522315481028	-9.34949877178708
HAVANA	transcript	ENSG00000042781.12	protein_coding	USH2A	2	ENST00000307340.7	protein_coding	USH2A-002	0.0493779168922639	0.0254684004471644	6.58720589965413	1.14218378087893e-10	5.27850885870925e-10	13.237555495075	0.192911375724946	0.00201480375823309	6.44867602299783	1.27614801115294e-05	0.000471653740385442	0.133033749655926
HAVANA	transcript	ENSG00000042781.12	protein_coding	USH2A	2	ENST00000481786.1	retained_intron	USH2A-003	0.0237963402692084	0.0079783134648725	1.20973701556425	0.226954097812626	0.319031429596592	-6.81622688640953	0.00531466857056066	-0.000121478138755672	-0.488553544651351	0.632447271582755	0.872165515248337	-10.2332360009027
HAVANA	transcript	ENSG00000042781.12	protein_coding	USH2A	2	ENST00000463147.1	retained_intron	USH2A-004	0.00427818011972933	0.00491332494520143	1.97510577833045	0.0488082799509804	0.0816538996509171	-5.60486956966184	0	0	0	1	1	-10.3597524836655
HAVANA	transcript	ENSG00000042781.12	protein_coding	USH2A	2	ENST00000366942.3	protein_coding	USH2A-001	0.0302243781663584	0.0193086815509222	5.41215013534319	9.6978566661863e-08	3.32314755572045e-07	6.67305646433356	0.0119436300639136	3.51961308799202e-05	0.22152770180079	0.82776401490926	1	-10.333571332172
ENSEMBL	transcript	ENSG00000202498.1	snoRNA	SNORD116	3	ENST00000365628.1	snoRNA	SNORD116.1-201	0.0853734862775147	0.0131243880667449	0.330136511050294	0.741435728919078	0.824076646708826	-7.49190008720704	0.256615687110525	-0.013686169979228	-1.80323942021204	0.092117618859549	0.268173071691957	-8.79159469120845
HAVANA	transcript	ENSG00000229242.1	antisense	RP5-1111A8.3	2	ENST00000414995.1	antisense	RP5-1111A8.3-001	0.000290003305604023	-9.87451319555817e-05	-0.251397939638063	0.801610223938747	0.871161014467536	-7.51477402547012	0	0	0	1	1	-10.3597524836655
HAVANA	transcript	ENSG00000233620.5	antisense	RP11-22M7.2	2	ENST00000446411.5	antisense	RP11-22M7.2-001	0	0	0	1	1	-7.54634944069386	0	0	0	1	1	-10.3597524836655
HAVANA	transcript	ENSG00000233620.5	antisense	RP11-22M7.2	2	ENST00000430890.5	antisense	RP11-22M7.2-003	0.000152731491771323	0.000273007032699415	0.474821870178467	0.635122221999158	0.734772340177216	-7.43372929018348	0.00609135308347685	-0.000324872164452099	-1.19299497497573	0.251984205961838	0.50078148895747	-9.63415293566294
HAVANA	transcript	ENSG00000233620.5	antisense	RP11-22M7.2	2	ENST00000445619.5	antisense	RP11-22M7.2-004	0.000135602225219168	-0.000132646002663177	-0.255412841146389	0.798509768703859	0.868874462357304	-7.51375750098271	0	0	0	1	1	-10.3597524836655
HAVANA	transcript	ENSG00000233620.5	antisense	RP11-22M7.2	2	ENST00000442606.1	antisense	RP11-22M7.2-002	9.57306014939218e-05	2.75845153081361e-05	0.072990097265997	0.941843320885226	0.974291977970619	-7.54368761970995	0.0171119205075575	0.00117338883480394	1.62267311576004	0.126145216849304	0.326762104409075	-9.06654465374177
HAVANA	transcript	ENSG00000236292.1	antisense	RP5-1099E6.3	2	ENST00000420867.1	antisense	RP5-1099E6.3-001	7.4142131946424e-05	-3.35157010136502e-05	-0.133554419626934	0.893808912213124	0.939739104659792	-7.53743771078025	0.00994468935559479	0.000272235510778328	0.847365816215624	0.410528964512162	0.676010843584357	-9.98521699969136
HAVANA	transcript	ENSG00000226013.1	processed_pseudogene	MRPS18BP1	2	ENST00000414228.1	processed_pseudogene	MRPS18BP1-001	0.0198137246332255	0.000580752561837984	0.0486742688133902	0.961198407880348	0.987981259537585	-7.54516571485853	0.0760696511094961	0.00057957829416759	0.16651543500602	0.870045829835067	1	-10.3449491371278
ENSEMBL	transcript	ENSG00000196482.16	protein_coding	ESRRG	3	ENST00000616180.4	protein_coding	ESRRG-203	0.096804742757823	0.0385381763062103	3.11288792585041	0.00195924944393267	0.00414588764938001	-2.75150062987551	0.283147430925374	0.00201970751819048	0.663904789015121	0.517145767445606	0.780456417835686	-10.1277073148425
ENSEMBL	transcript	ENSG00000196482.16	protein_coding	ESRRG	3	ENST00000391890.7	protein_coding	ESRRG-202	0.0665416264390111	0.04243278899634	4.60453544658455	5.25557234531213e-06	1.50280083898865e-05	2.8267783718207	0.181311659898705	0.00153925636492104	0.595957175134657	0.560371489796489	0.820548741074622	-10.1722350731591
ENSEMBL	transcript	ENSG00000196482.16	protein_coding	ESRRG	3	ENST00000361525.7	protein_coding	ESRRG-201	0.226753376537875	0.0574205393560924	3.02411731939682	0.0026223634283836	0.00545101508057838	-3.01862626669493	0.895675353736791	0.00478522668585808	1.17352723346973	0.259458331257437	0.508348191502399	-9.6566095566809
HAVANA	transcript	ENSG00000196482.16	protein_coding	ESRRG	2	ENST00000366940.6	protein_coding	ESRRG-003	0.632354759710865	0.214620486713649	7.8174295562858	3.23792571705856e-14	2.14491013693785e-13	21.248734561745	0.213002215040668	0.00336417479768382	1.26566886758573	0.225546018429972	0.473955229066301	-9.54766654383227
HAVANA	transcript	ENSG00000196482.16	protein_coding	ESRRG	1	ENST00000366937.5	protein_coding	ESRRG-006	0.0634862955281439	0.0121779024980664	1.55524685200501	0.120522911506832	0.184034324351935	-6.34076982900242	0.233305617060911	-0.000163793417265277	-0.0951719306970624	0.925478073628431	1	-10.3549135760723
HAVANA	transcript	ENSG00000196482.16	protein_coding	ESRRG	2	ENST00000408911.7	protein_coding	ESRRG-001	0.0522196665878766	0.0699399110110923	5.79279963228262	1.22849103222119e-08	4.61525247451548e-08	8.67718934557849	0.224121607108465	0.000797606302138724	0.32317726506336	0.751164116941113	0.966827262506083	-10.3041376555327
HAVANA	transcript	ENSG00000196482.16	protein_coding	ESRRG	2	ENST00000360012.7	protein_coding	ESRRG-005	0.241279123204147	0.0370161233041748	2.20255035430229	0.0280841520885117	0.0493602228581417	-5.13427232613751	0.548067531179024	0.00684237241225069	2.30776392784686	0.0361867424849655	0.137601551302872	-7.93488645930458
HAVANA	transcript	ENSG00000196482.16	protein_coding	ESRRG	2	ENST00000361395.6	protein_coding	ESRRG-002	0.000106342414339036	-6.52833368108825e-06	-0.0154652495136577	0.98766720538635	1	-7.54622994092971	0.409479427038278	0.000920820910050044	0.200226839763538	0.844077967809826	1	-10.3383575407563
HAVANA	transcript	ENSG00000196482.16	protein_coding	ESRRG	2	ENST00000366938.6	protein_coding	ESRRG-007	0.0130407666836466	-0.000467456453870923	-0.138342022807691	0.890026068781546	0.937075926031405	-7.53678734334644	0.0697852322781217	0.000669211471168089	0.621973728525109	0.543593875112326	0.804612160370989	-10.1557234453807
HAVANA	transcript	ENSG00000196482.16	protein_coding	ESRRG	2	ENST00000359162.6	protein_coding	ESRRG-004	0.0243836505078547	-0.00764174361270391	-1.15510054991006	0.248603508782308	0.344630502234808	-6.88060154688313	0.570518496236906	0.00857546787602832	2.75570548222239	0.0150535460653084	0.0727540529456771	-7.09495476542953
HAVANA	transcript	ENSG00000196482.16	protein_coding	ESRRG	2	ENST00000493603.5	protein_coding	ESRRG-010	0.000777199731142041	0.000365280959663977	0.471106514595879	0.637771092110676	0.737025118787868	-7.43548444829769	0	0	0	1	1	-10.3597524836655
HAVANA	transcript	ENSG00000196482.16	protein_coding	ESRRG	2	ENST00000463665.5	protein_coding	ESRRG-011	0.184350772530111	0.0703381219416274	4.66006900831544	4.06371897623367e-06	1.17627730203553e-05	3.0731848386099	0.0862848974070444	0.00223141433567099	1.44466520564699	0.169765711904459	0.393343361976459	-9.317589822186
HAVANA	transcript	ENSG00000196482.16	protein_coding	ESRRG	2	ENST00000487276.5	protein_coding	ESRRG-013	0.0953657324181155	0.025783205228307	2.81320328586657	0.00509903176754928	0.0101731017911217	-3.62337131648074	0.0463461373960941	-0.00180386933335445	-1.74580036276332	0.101941614108403	0.287213592500317	-8.88113015288848
HAVANA	transcript	ENSG00000196482.16	protein_coding	ESRRG	2	ENST00000493748.5	protein_coding	ESRRG-012	0.203447383586456	0.0998173576747858	4.7988159511492	2.11324153674181e-06	6.3059538355535e-06	3.70061823271579	0.670979587615532	-0.00178297798137912	-0.506438391936095	0.620144654399405	0.87045663260003	-10.2238855270516
HAVANA	transcript	ENSG00000196482.16	protein_coding	ESRRG	2	ENST00000475275.5	protein_coding	ESRRG-008	0.223680412645745	0.0586608126505404	2.56070041285045	0.0107400275800609	0.0203441514495435	-4.29159860068953	0.150622245213128	-0.00191690701669635	-0.714823222731436	0.486042935424588	0.751872664301067	-10.0913805380173
HAVANA	transcript	ENSG00000196482.16	protein_coding	ESRRG	2	ENST00000586199.5	nonsense_mediated_decay	ESRRG-023	0.265049850682891	0.0452707900361359	1.93144016148346	0.0539960703831533	0.0895526124289815	-5.68944804348848	0.220009590677739	0.00400831852028448	2.3118032462279	0.0359074349969724	0.13682731112753	-7.92759229678456
HAVANA	transcript	ENSG00000196482.16	protein_coding	ESRRG	2	ENST00000469486.5	protein_coding	ESRRG-017	0.0424136782448011	0.049573857175303	3.70625812339875	0.000233951467605944	0.000557520330865529	-0.77643758890446	0.0620988334119049	-0.000740401756334025	-0.424811761037273	0.67719604970319	0.907322154019679	-10.2639061744074
HAVANA	transcript	ENSG00000196482.16	protein_coding	ESRRG	2	ENST00000459955.5	protein_coding	ESRRG-016	0.20459925550867	0.0606628416890454	2.65795826945991	0.00811446652686848	0.0156847055960029	-4.04143864275336	0.144719056194177	0.00235703314639524	0.933694763800073	0.36571546368391	0.627792710827027	-9.90730998346907
HAVANA	transcript	ENSG00000196482.16	protein_coding	ESRRG	2	ENST00000481543.1	protein_coding	ESRRG-019	0.182548476701745	0.0131552984612547	0.722606911873722	0.470260821531948	0.582494307009748	-7.28559652451941	0.155429556985789	0.00224856336333282	0.999009890595066	0.334133485114769	0.592970643945533	-9.84392724925742
HAVANA	transcript	ENSG00000196482.16	protein_coding	ESRRG	2	ENST00000469913.1	processed_transcript	ESRRG-018	0.0501749692139373	0.012828090898996	0.83730530360699	0.402822849390356	0.514668159718389	-7.19631204773175	0	0	0	1	1	-10.3597524836655
HAVANA	transcript	ENSG00000196482.16	protein_coding	ESRRG	2	ENST00000477799.5	processed_transcript	ESRRG-015	0.76547493510666	0.0741556411005034	1.78739786899175	0.07448156501606	0.119800616309321	-5.95523359823745	0.739643378272157	0.00161936052134169	0.460301589734903	0.652111380948926	0.887103055711453	-10.2473429485777
HAVANA	transcript	ENSG00000196482.16	protein_coding	ESRRG	2	ENST00000471371.5	processed_transcript	ESRRG-009	0.416508906655235	0.0184749723105452	0.889047312023617	0.374407137961587	0.484926216254571	-7.15174908442926	0.746452223472124	0.00690410619870898	5.59686493450914	5.72902851828952e-05	0.00127077563694191	-1.43513246055162
HAVANA	transcript	ENSG00000196482.16	protein_coding	ESRRG	2	ENST00000488947.5	processed_transcript	ESRRG-014	0.298342877919823	0.0419230546783878	1.53638028783514	0.125080586195576	0.190126207633395	-6.3697731243764	0.348703529926442	-0.00238831402184617	-0.654325073954605	0.523122693920438	0.785918443175212	-10.1342599535619
HAVANA	transcript	ENSG00000196482.16	protein_coding	ESRRG	2	ENST00000459825.1	processed_transcript	ESRRG-020	0.643057958479759	0.192380985166179	4.33932558130612	1.73163273373671e-05	4.68615295847485e-05	1.68758469377736	0.00868995210032581	-0.000463464112017377	-1.20805062636248	0.246318638039376	0.495734198131396	-9.61657778668375
HAVANA	transcript	ENSG00000092978.10	protein_coding	GPATCH2	2	ENST00000366935.7	protein_coding	GPATCH2-001	0.631846555939106	-0.00781315709614883	-0.279332934204399	0.780105371382852	0.855075406320367	-7.50736750115527	1.42250236230588	0.0113943948707955	6.50086843597572	1.16775992837708e-05	0.000446166429039145	0.226010161019625
HAVANA	transcript	ENSG00000092978.10	protein_coding	GPATCH2	2	ENST00000489246.6	processed_transcript	GPATCH2-004	0.420322248568074	-0.053480852093827	-2.17411322059675	0.0301671083329095	0.0527005533918509	-5.1958625814097	0.651168010606452	0.00491780389757879	1.68094405969595	0.114131086482605	0.310504713955875	-8.97993451722771
HAVANA	transcript	ENSG00000092978.10	protein_coding	GPATCH2	2	ENST00000470014.6	processed_transcript	GPATCH2-005	0.797051330702962	-0.351921872933234	-8.13820992706598	3.23537486399441e-15	2.36527937303064e-14	23.5151768700022	0.899742500222956	0.00590446176147188	1.67122259295785	0.116063625863995	0.314130899261101	-8.99452847274653
HAVANA	transcript	ENSG00000092978.10	protein_coding	GPATCH2	2	ENST00000485274.1	processed_transcript	GPATCH2-003	0.616192789382192	-0.243863772972912	-5.39024837928944	1.0883439101543e-07	3.71063768784523e-07	6.56141002553839	1.01211352717678	0.0111733244733323	2.60667320507143	0.0202244201326157	0.0905842638061644	-7.38065017919913
HAVANA	transcript	ENSG00000092978.10	protein_coding	GPATCH2	2	ENST00000366934.3	protein_coding	GPATCH2-002	1.71463381397816	0.320810814772918	7.1483604639798	3.14792889402653e-12	1.70289663780129e-11	16.7539078588274	2.46340041825776	0.00536145208652687	2.45943473879871	0.0269902554434756	0.111443232765223	-7.65714126173635
HAVANA	transcript	ENSG00000162814.10	protein_coding	SPATA17	2	ENST00000470448.5	nonsense_mediated_decay	SPATA17-002	0.0144954380827577	0.00677349138293553	1.56804297657801	0.117506629975241	0.179926474230855	-6.32089902828658	0.0585588803455335	0.00112917901493813	0.893396747760401	0.386199789340344	0.650107667153165	-9.94451906270533
HAVANA	transcript	ENSG00000162814.10	protein_coding	SPATA17	2	ENST00000366933.4	protein_coding	SPATA17-001	0.438056786682292	0.211559371090583	11.1292715372887	7.62199952414559e-26	1.72972544191787e-24	47.6987780547062	0.216639233967185	0.00128194749786503	1.75646107354256	0.100051332541432	0.283515819823055	-8.86465396879225
HAVANA	transcript	ENSG00000162814.10	protein_coding	SPATA17	2	ENST00000492747.2	processed_transcript	SPATA17-003	0.156351488314165	0.0948006516346867	6.94472912321347	1.19016155081481e-11	6.07885997709204e-11	15.4505052202067	0.262797234675336	0.00509886528760147	1.75567068574248	0.100190411449939	0.283820966387624	-8.86587775787942
HAVANA	transcript	ENSG00000162814.10	protein_coding	SPATA17	2	ENST00000471021.1	processed_transcript	SPATA17-004	0.0866488653296097	0.0801109108281579	7.4904085882295	3.15361088018763e-13	1.89243627335359e-12	19.0117754592652	0.23938582090544	0.00145590393925662	0.655416122165982	0.522439998294075	0.785252985124616	-10.1335181918781
HAVANA	transcript	ENSG00000162814.10	protein_coding	SPATA17	2	ENST00000491809.1	processed_transcript	SPATA17-005	1.48337345212895	0.265165354807896	4.64481795202596	4.3622515055537e-06	1.25853595530484e-05	3.00524501290976	0.0512208544489166	0.000390254129134603	0.235003597137568	0.817484838972614	1	-10.3302953807504
HAVANA	transcript	ENSG00000234070.1	antisense	SPATA17-AS1	2	ENST00000415765.1	antisense	SPATA17-AS1-001	0.0123995553636329	-0.0182737864372808	-3.39421776170756	0.000743197231060447	0.00166264850951578	-1.85598083954567	0.0546853116432003	-0.000940435634900487	-0.753089221175974	0.463421746862986	0.729992766929935	-10.0624363310976
HAVANA	transcript	ENSG00000228247.1	processed_pseudogene	UBBP2	1	ENST00000376781.2	processed_pseudogene	UBBP2-001	0.064360644136749	-0.0295262620975389	-1.80446047838859	0.071763513976004	0.115844203783534	-5.92481040124027	0.0517540741366956	0.00160180265441384	0.917658025662765	0.373775963894588	0.636629927474813	-9.92229264939758
HAVANA	transcript	ENSG00000231814.2	lincRNA	LINC00210	2	ENST00000431637.2	lincRNA	LINC00210-001	0.0132120251529076	0.0107215758595246	4.61382877896018	5.03508160278726e-06	1.4426718007677e-05	2.86782475542131	0.0212974890595377	0.000514864257993699	1.24539739539862	0.232691375310998	0.483853708598366	-9.57220706437158
HAVANA	transcript	ENSG00000230714.1	lincRNA	RP11-152L7.1	2	ENST00000420347.1	lincRNA	RP11-152L7.1-001	0.00355364531067204	-0.000676916587235031	-0.170109685999731	0.864993000155441	0.91866164382162	-7.53189175707228	0	0	0	1	1	-10.3597524836655
HAVANA	transcript	ENSG00000232100.1	lincRNA	RP11-152L7.2	2	ENST00000456026.1	lincRNA	RP11-152L7.2-001	0.481238981802972	0.142705890343044	6.56311827473487	1.32562302516175e-10	6.08502911194848e-10	13.0919742478216	0.0139768073633241	0.000457731139005801	1.16549734001097	0.26259022033818	0.511687425753569	-9.66578331528728
ENSEMBL	transcript	ENSG00000201493.1	snRNA	RNU1-141P	3	ENST00000364623.1	snRNA	RNU1-141P-201	0	0	0	1	1	-7.54634944069386	0	0	0	1	1	-10.3597524836655
HAVANA	transcript	ENSG00000067533.5	protein_coding	RRP15	2	ENST00000366932.3	protein_coding	RRP15-001	0.939231059814222	0.26145379112286	8.4196801584226	4.0536454233585e-16	3.25601079356271e-15	25.561064386836	1.82607544912009	0.0062610634263815	2.40916809223205	0.0297595620404367	0.119491361890182	-7.75004174455464
HAVANA	transcript	ENSG00000067533.5	protein_coding	RRP15	2	ENST00000491428.1	processed_transcript	RRP15-002	0.887589117913656	-0.00945300672145939	-0.218028876968076	0.827495974150326	0.890567120137086	-7.52259960933498	1.8000866857947	0.0103108930007104	3.07778345776257	0.00789249561313531	0.0449556659974214	-6.46199785459026
HAVANA	transcript	ENSG00000229016.1	processed_pseudogene	RP11-224O19.4	1	ENST00000434965.1	processed_pseudogene	RP11-224O19.4-001	0.000395381836799509	-8.08983549476256e-05	-0.14554551458096	0.884339107579987	0.932885496887115	-7.53576563946707	0.253069861457606	0.00078009518422771	0.535230012143012	0.600585373221227	0.857034047175578	-10.2081521103083
HAVANA	transcript	ENSG00000223375.1	processed_pseudogene	RP11-224O19.5	1	ENST00000444678.1	processed_pseudogene	RP11-224O19.5-001	0.342849418361865	0.10727685888551	2.67446969658558	0.00773098677365626	0.0149934797788829	-3.99806890489884	0.417398006229385	-0.00665733213277391	-1.4708025064282	0.162662560796545	0.382163927207564	-9.28206236734195
HAVANA	transcript	ENSG00000232480.1	antisense	TGFB2-AS1	2	ENST00000414452.1	antisense	TGFB2-AS1-001	0.209786260490968	0.120899531444193	5.93932824743626	5.37804874399972e-09	2.09809373656747e-08	9.48040568555036	0.434186025331888	-1.79177692217812e-05	-0.00663111758852327	0.994799337552451	1	-10.3597289852992
HAVANA	transcript	ENSG00000092969.11	protein_coding	TGFB2	2	ENST00000366930.8	protein_coding	TGFB2-001	1.05336583309531	0.640903708910666	12.3347811193606	1.09153870196209e-30	4.28068835168754e-29	58.7569732392381	2.09483561200165	0.0070763022844353	4.12677710328636	0.000953665686375649	0.00936659975448032	-4.33630776936051
HAVANA	transcript	ENSG00000092969.11	protein_coding	TGFB2	2	ENST00000366929.4	protein_coding	TGFB2-002	0.407162544048321	0.304860902667255	9.12201455249559	1.82737087449797e-18	1.86960979085746e-17	30.8893868120869	0.424240607175044	0.000407062422504465	0.159670684095929	0.875338372335822	1	-10.3461400870802
HAVANA	transcript	ENSG00000092969.11	protein_coding	TGFB2	2	ENST00000488793.1	processed_transcript	TGFB2-003	0.129821693395156	0.144495739561649	5.82296907090382	1.03778870952069e-08	3.92710227727544e-08	8.84113829150898	0.317157463913243	0.00759602760775907	2.79160089101344	0.0140145788247666	0.0690285300431149	-7.0253760703522
HAVANA	transcript	ENSG00000092969.11	protein_coding	TGFB2	2	ENST00000479322.1	processed_transcript	TGFB2-004	0.7179832487237	0.615741605088021	11.5231848442022	2.13698534890964e-27	5.75363388115559e-26	51.2407896624694	1.53235413300637	0.00419323916596503	0.706392802315033	0.49111421801089	0.756281168972376	-10.0975683952433
HAVANA	transcript	ENSG00000281453.1	3prime_overlapping_ncRNA	TGFB2-OT1	2	ENST00000625474.1	3prime_overlapping_ncRNA	TGFB2-OT1-001	0.926879107385734	0.482270118491642	8.9080926108074	9.78170774029315e-18	9.30327832423601e-17	29.2335489928557	0.525581174395792	0.0057799501829237	0.938932575575018	0.363108963130109	0.624839668817391	-9.90236655717155
HAVANA	transcript	ENSG00000228208.6	lincRNA	C1orf143	2	ENST00000443836.5	lincRNA	C1orf143-001	0.104512790671843	0.0637244199180297	4.99255604333053	8.25576104997406e-07	2.5710563107548e-06	4.60473766473393	0.0541952573420268	-3.57497741646313e-05	-0.057543109158821	0.954896257780503	1	-10.3579831813465
HAVANA	transcript	ENSG00000228208.6	lincRNA	C1orf143	2	ENST00000491260.2	lincRNA	C1orf143-002	0.0018426632171825	0.00487263985854567	3.2562681006843	0.00120582539454836	0.00262529568920589	-2.30436902832718	0	0	0	1	1	-10.3597524836655
ENSEMBL	transcript	ENSG00000212610.2	snoRNA	U3	3	ENST00000391308.2	snoRNA	U3.32-201	0	0	0	1	1	-7.54634944069386	0	0	0	1	1	-10.3597524836655
HAVANA	transcript	ENSG00000226693.1	processed_pseudogene	NXNP1	1	ENST00000397383.2	processed_pseudogene	NXNP1-001	0.0167244105337038	-0.000454649369740618	-0.142699879533199	0.886584961796139	0.934615073951315	-7.5361754439379	0.0483366479560942	0.00120858588685619	2.02235643618738	0.0619439893222598	0.20256766728919	-8.43390048884227
HAVANA	transcript	ENSG00000225561.1	lincRNA	RP11-412H9.2	2	ENST00000446002.1	lincRNA	RP11-412H9.2-001	0.094097569153065	0.0104287982792551	0.698056154952485	0.48546807252582	0.59735273407139	-7.30300528587528	0.00618602434236655	-0.000329921298259549	-1.19387826565291	0.251649063791279	0.500470151993756	-9.63312682346797
HAVANA	transcript	ENSG00000228063.1	antisense	LYPLAL1-AS1	2	ENST00000441331.1	antisense	LYPLAL1-AS1-001	0.673802128751605	0.0643497282073223	1.99199858602014	0.046917126031378	0.0787752160635227	-5.57164956996228	0.82511871870171	0.00503351147296113	2.16803708317235	0.0472019479409372	0.166686253970586	-8.18340019308088
HAVANA	transcript	ENSG00000143353.11	protein_coding	LYPLAL1	2	ENST00000366928.9	protein_coding	LYPLAL1-001	1.5953451084863	0.0319956021406968	0.66986620469916	0.503253741045692	0.614453274225136	-7.32225391262183	1.88005594346132	-0.00447686482592569	-0.736260024129623	0.473289746988947	0.73967596699112	-10.0753384213295
HAVANA	transcript	ENSG00000143353.11	protein_coding	LYPLAL1	2	ENST00000460522.5	processed_transcript	LYPLAL1-002	0.35066167363405	0.0322215159153457	1.4493589472741	0.147867148789681	0.220336397711789	-6.49900915690688	0.182971134848601	-0.00301642196702467	-1.57570539454932	0.136606725484128	0.340175596636258	-9.1348079570772
HAVANA	transcript	ENSG00000143353.11	protein_coding	LYPLAL1	2	ENST00000366927.3	protein_coding	LYPLAL1-003	0.414321802849672	-0.0986074036896994	-2.84770309644293	0.00458569336743399	0.00921322280907814	-3.527342502426	0.888905788424214	0.0113713573448823	2.83929257724372	0.0127416416880935	0.0642818555596402	-6.93251528334555
HAVANA	transcript	ENSG00000143353.11	protein_coding	LYPLAL1	2	ENST00000496776.5	processed_transcript	LYPLAL1-009	1.43463426915104	0.157420618041519	3.02309129554651	0.00263110802178868	0.00546745649710282	-3.02167022644485	2.07988315196601	0.0110089925395589	3.51091667171876	0.00328827530073008	0.0234215244760439	-5.58961089000136
HAVANA	transcript	ENSG00000143353.11	protein_coding	LYPLAL1	2	ENST00000477938.5	processed_transcript	LYPLAL1-004	0.0196927905436118	-0.0135448416700623	-2.64253321766381	0.0084880549595612	0.0163537230415399	-4.08171899045665	0.0119310286643878	9.09030755381925e-05	0.165540018274732	0.870799660875838	1	-10.3451218969459
HAVANA	transcript	ENSG00000143353.11	protein_coding	LYPLAL1	2	ENST00000463964.5	processed_transcript	LYPLAL1-010	0.130932810366529	0.00455369706267871	0.233652334978853	0.815350965657038	0.881502346708658	-7.51907413300854	0.210973982265283	-0.00270641424749993	-0.786997148015926	0.443928570801987	0.710347910943857	-10.0356239184945
HAVANA	transcript	ENSG00000143353.11	protein_coding	LYPLAL1	2	ENST00000483635.5	processed_transcript	LYPLAL1-005	0.138380428118462	0.121014645678893	8.46217737521658	2.94924653931828e-16	2.40401714465581e-15	25.8745075326692	0.455436760152854	-0.00095791815530001	-0.390675712163611	0.701703826191397	0.927331231268109	-10.2786139502628
HAVANA	transcript	ENSG00000143353.11	protein_coding	LYPLAL1	2	ENST00000474379.5	processed_transcript	LYPLAL1-007	0.0104651728264438	-0.00230894856634363	-0.658333578243915	0.51062820934274	0.621533368364475	-7.32990035065442	0.0155398962387762	1.53466285140825e-05	0.0328764483534467	0.974220373351611	1	-10.3591748952048
HAVANA	transcript	ENSG00000143353.11	protein_coding	LYPLAL1	2	ENST00000469590.5	processed_transcript	LYPLAL1-006	0.0135774135053317	-0.00102230485524015	-0.152711445970618	0.878687723140602	0.92875715078071	-7.5346978219175	0	0	0	1	1	-10.3597524836655
HAVANA	transcript	ENSG00000143353.11	protein_coding	LYPLAL1	2	ENST00000478794.5	processed_transcript	LYPLAL1-011	1.82650362307769	0.400015739702092	5.67730987358311	2.32771634053689e-08	8.50021271359442e-08	8.05647513591666	1.33605231579837	-0.00662066964106882	-0.635685097831329	0.534864027219979	0.796660361639702	-10.1467522827594
HAVANA	transcript	ENSG00000143353.11	protein_coding	LYPLAL1	2	ENST00000475724.1	processed_transcript	LYPLAL1-008	0.517183930068341	0.0652303527898474	2.13027217965378	0.0336389187888779	0.0582137741300444	-5.28927632039402	0.798022244659166	0.0152832489602273	3.40147522274855	0.00410313045145356	0.0276457122148048	-5.81149379144518
HAVANA	transcript	ENSG00000143353.11	protein_coding	LYPLAL1	2	ENST00000481007.1	processed_transcript	LYPLAL1-012	2.14273085120585	0.209321475990245	3.56446585244795	0.000399745423271385	0.00092518635000394	-1.27816321931143	2.53166429208327	0.00363613425626792	0.702313723595215	0.493579216907487	0.758519413904379	-10.1005378014175
HAVANA	transcript	ENSG00000225920.2	processed_pseudogene	RIMKLBP2	1	ENST00000424737.2	processed_pseudogene	RIMKLBP2-001	0.0117834383333126	0.00412305096759958	0.756506984268945	0.449703222379424	0.562101843989929	-7.2605713576378	2.3153245907451	0.01000105359458	3.29725730945094	0.00506620448176221	0.0323988369954229	-6.02203668088368
HAVANA	transcript	ENSG00000223842.1	lincRNA	RP11-135J2.3	1	ENST00000420237.1	lincRNA	RP11-135J2.3-001	0.0882286001607801	0.0556255799535791	6.36645979013585	4.39951316444373e-10	1.91812759010342e-09	11.920249442144	0.65329813647562	0.00550516298983672	3.11387707221498	0.0073384020760528	0.0425785983877498	-6.39003115614937
HAVANA	transcript	ENSG00000277007.1	lincRNA	RP11-392O17.2	2	ENST00000612055.1	lincRNA	RP11-392O17.2-001	0.565530842265404	0.381179775470823	13.1570707699353	3.8564827087669e-34	2.26204762718648e-32	66.6444531275251	0.726874249924941	0.00981515482486646	6.58519368136618	1.01255193793394e-05	0.000408007543761778	0.375459837758724
HAVANA	transcript	ENSG00000230024.1	lincRNA	RP11-95P13.1	2	ENST00000420762.1	lincRNA	RP11-95P13.1-001	0.0142590200919602	0.0121439957177944	2.25388982745818	0.0246373357032125	0.0437780657874434	-5.02109238419295	0.199750969985261	0.0054677708440561	2.29929404265205	0.0367790633558063	0.139273361879285	-7.95016205817933
HAVANA	transcript	ENSG00000238232.1	lincRNA	RP11-95P13.2	2	ENST00000458443.1	lincRNA	RP11-95P13.2-001	0.16971776456844	0.214569900949165	5.87378184051008	7.79848826435974e-09	2.99179641761249e-08	9.1189461880878	0.0607773927670481	-0.0032414609475759	-1.80050575730458	0.0925654409686336	0.268995809407264	-8.79589792862852
HAVANA	transcript	ENSG00000215817.5	protein_coding	ZC3H11B	2	ENST00000636126.1	protein_coding	ZC3H11B-001	0.0683375897216657	0.0520504440208266	10.2084842047226	2.41747702918425e-22	3.754323287682e-21	39.7164205937346	0.0766945957718699	0.000195239297064219	0.517638160285082	0.612499691100102	0.867734468479246	-10.2178649164661
ENSEMBL	transcript	ENSG00000215817.5	protein_coding	ZC3H11B	3	ENST00000367211.4	protein_coding	ZC3H11B-201	0.000495112822800884	0.000873445279242333	1.84829754406264	0.0651523079456914	0.106166535263121	-5.84533982728384	0.00143920630143705	9.86884320985408e-05	1.15628036994738	0.266220587039937	0.515555026587712	-9.67624883128285
HAVANA	transcript	ENSG00000196660.10	protein_coding	SLC30A10	2	ENST00000484239.5	processed_transcript	SLC30A10-002	0.114281674557203	0.0281300850843729	2.94904310861142	0.00333753638581617	0.00683990915741932	-3.23872194270824	0.176211239983308	0.00123776141183768	1.76199586571216	0.0990821726090979	0.281740859878494	-8.85607421186111
HAVANA	transcript	ENSG00000196660.10	protein_coding	SLC30A10	2	ENST00000356609.2	nonsense_mediated_decay	SLC30A10-001	0.563840687779226	0.278801912729449	9.99545549789014	1.46676900472195e-21	2.090619429325e-20	37.9329066922866	1.08281590980022	0.00373127976933884	2.09906970790549	0.0537222499572057	0.18281665373917	-8.30315355365854
HAVANA	transcript	ENSG00000196660.10	protein_coding	SLC30A10	2	ENST00000484079.1	processed_transcript	SLC30A10-003	0.344346162124465	0.0849934566687026	3.13556524728594	0.00181663549491862	0.00386095235538125	-2.68206866441346	1.01191537290036	0.00630963558784776	2.18367535773163	0.0458293727043806	0.16312363542197	-8.15596876534132
HAVANA	transcript	ENSG00000196660.10	protein_coding	SLC30A10	2	ENST00000366926.3	protein_coding	SLC30A10-004	0.0798927980116442	-0.00466428724693415	-0.402343180288058	0.687604217931529	0.77964303981595	-7.46548161461464	0.239258437694575	0.00269478404858408	1.03298564205772	0.318494822845041	0.575630306908664	-9.8094804291206
ENSEMBL	transcript	ENSG00000252086.1	rRNA	RNA5SP76	3	ENST00000516277.1	rRNA	RNA5SP76-201	0.00430669535567846	0.00351163455760474	0.488210440261873	0.625615803599088	0.726409686828885	-7.42729018553592	0.171195336998223	0.0117391088227353	1.62824898420616	0.124950208819472	0.326762104409075	-9.05834792342495
ENSEMBL	transcript	ENSG00000221673.2	snoRNA	U3	3	ENST00000408746.2	snoRNA	U3.45-201	0.00178536594024161	0.000206137032910501	0.0784540006588605	0.937498450667585	0.971268726278633	-7.54327418814481	0	0	0	1	1	-10.3597524836655
HAVANA	transcript	ENSG00000136628.17	protein_coding	EPRS	2	ENST00000366923.7	protein_coding	EPRS-001	2.87926941322038	0.478513857609745	8.46361842413713	2.91754942835244e-16	2.37936469716734e-15	25.8851568534042	3.83551241013716	0.00213639764814711	1.05462567446524	0.308814328348098	0.56461038543627	-9.78702227517891
HAVANA	transcript	ENSG00000136628.17	protein_coding	EPRS	2	ENST00000468487.1	processed_transcript	EPRS-005	0.712681715661011	0.223364365829864	5.16046763983931	3.56512471895677e-07	1.15346449731109e-06	5.41446316419053	0.766094043083461	0.0047307224322013	1.17998406539617	0.256960789460226	0.505815674045152	-9.64919517860961
HAVANA	transcript	ENSG00000136628.17	protein_coding	EPRS	2	ENST00000485821.1	retained_intron	EPRS-004	0.445290099587105	0.155314648519282	4.61338783094212	5.04533951209893e-06	1.44550551758604e-05	2.86587547897337	0.571307409678331	-0.0011467148956382	-0.495378981289648	0.627738634665319	0.870483312129853	-10.22970589825
HAVANA	transcript	ENSG00000136628.17	protein_coding	EPRS	2	ENST00000609181.5	protein_coding	EPRS-007	1.2309416461552	0.176086177748946	3.78202567833845	0.000174461736931713	0.000422081589745573	-0.500747676499883	2.45466278897433	0.00735594014661613	3.03428769491492	0.00861535438873446	0.0480463032425113	-6.54848649369317
HAVANA	transcript	ENSG00000136628.17	protein_coding	EPRS	2	ENST00000464052.5	retained_intron	EPRS-003	1.2681466272113	0.669908814490292	10.2604034789	1.55215715299543e-22	2.46107552522492e-21	40.1548284227089	2.3715402755672	0.0151895842494051	2.17036158704425	0.046995536659644	0.166172427870527	-8.17932908642121
HAVANA	transcript	ENSG00000136628.17	protein_coding	EPRS	2	ENST00000477030.2	nonsense_mediated_decay	EPRS-006	0.20162159183716	0.0262143036001138	1.72337759516489	0.0854413272778676	0.135571792213389	-6.06683898183467	0.110951626030397	0.00357228440443432	3.65139829415078	0.00247563443447361	0.018960854351378	-5.30399174717031
ENSEMBL	transcript	ENSG00000162813.17	protein_coding	BPNT1	3	ENST00000544404.5	protein_coding	BPNT1-203	0.037521353874328	0.00956103223512911	0.741876104117444	0.458512341204156	0.570896805952171	-7.27151232500396	0.0491057028749893	-0.000299010071937721	-0.266765436148623	0.79339764479194	0.998743146701446	-10.3218154938435
ENSEMBL	transcript	ENSG00000162813.17	protein_coding	BPNT1	3	ENST00000414869.6	protein_coding	BPNT1-202	0.0248346619285013	0.0144451737510129	1.849551936978	0.0649708048066161	0.105907781679242	-5.84303809297792	0.0740536454813526	0.00137523599881994	0.534280200310351	0.601225680885068	0.85767505411469	-10.2086844943486
ENSEMBL	transcript	ENSG00000162813.17	protein_coding	BPNT1	3	ENST00000322067.11	protein_coding	BPNT1-201	1.00230957585564	0.172676297091856	3.99012903910671	7.59676064852609e-05	0.000191533180377494	0.28348953524114	1.88454369061422	0.00584094432707785	2.36962017406182	0.0321258221774272	0.126361224157812	-7.82255224876405
HAVANA	transcript	ENSG00000162813.17	protein_coding	BPNT1	2	ENST00000469520.6	protein_coding	BPNT1-001	0.59931992262564	0.14481755467318	4.79951437913113	2.10621147937416e-06	6.28602638425534e-06	3.70381911257966	0.00486166097737038	-0.000111123679482751	-0.485794198265571	0.634355555108466	0.873375969206163	-10.2346496773095
HAVANA	transcript	ENSG00000162813.17	protein_coding	BPNT1	2	ENST00000354807.7	protein_coding	BPNT1-008	0.513297221475782	0.0370138479298984	1.11846559409799	0.263907730942082	0.362528019935669	-6.92210908903178	0.436867730293813	0.00105503528961087	0.44946856394726	0.659724072853565	0.893292609309	-10.2525357983494
HAVANA	transcript	ENSG00000162813.17	protein_coding	BPNT1	2	ENST00000482136.5	processed_transcript	BPNT1-004	0.0351575056274501	0.0107753462115503	1.33621529078998	0.182089500167377	0.264081398277414	-6.6558652627339	0.103016314415817	0.00105266576829645	0.718725872379284	0.48370595591304	0.74991572240943	-10.0884928560799
HAVANA	transcript	ENSG00000162813.17	protein_coding	BPNT1	2	ENST00000463953.5	protein_coding	BPNT1-005	0.062327508052384	0.0283851373125742	1.71287597995212	0.0873581473502024	0.138288634756903	-6.08476233626641	0.0194799374466515	0.00133576713919896	1.62395411120112	0.125869809550807	0.326762104409075	-9.06466326662051
HAVANA	transcript	ENSG00000162813.17	protein_coding	BPNT1	2	ENST00000498791.6	protein_coding	BPNT1-010	0.676283743939525	0.00782643906537141	0.147513845969687	0.88278618988072	0.931813489698405	-7.53547744322124	0.470678232345552	-0.015220666622542	-3.15080119372433	0.0068113964061558	0.0403564194610898	-6.31623606029498
HAVANA	transcript	ENSG00000162813.17	protein_coding	BPNT1	1	ENST00000480959.6	protein_coding	BPNT1-009	0.279249493213288	0.0502998463427161	1.52696817159362	0.127404146914882	0.193258809356492	-6.38411114008983	0.238770304760226	0.00669788234488327	1.62434601061692	0.125785656704249	0.326762104409075	-9.06408748178717
HAVANA	transcript	ENSG00000162813.17	protein_coding	BPNT1	2	ENST00000548668.1	retained_intron	BPNT1-003	0.539233993887467	0.152510459001424	4.54077749631437	7.03830811566961e-06	1.98576828671585e-05	2.54722595811058	0.860397491774528	0.00232292054781431	0.603699227706597	0.555349871614987	0.815731245226042	-10.1673916013468
HAVANA	transcript	ENSG00000162813.17	protein_coding	BPNT1	2	ENST00000498237.3	protein_coding	BPNT1-006	0.824369778020963	0.253886498332227	6.32049562596081	5.79872944675454e-10	2.49838969811499e-09	11.6507435429855	0.870756072942593	-0.0110456544909081	-2.84471410090026	0.0126042843891873	0.063754259368709	-6.9219300955282
HAVANA	transcript	ENSG00000067704.9	protein_coding	IARS2	2	ENST00000366922.2	protein_coding	IARS2-001	2.65680333694272	0.363355340233156	6.61688248603295	9.50131238300377e-11	4.42972136965988e-10	13.4175304873015	3.53988841432185	-0.00175926425281232	-0.859386462866815	0.404080112058398	0.66930890048086	-9.97477634221623
HAVANA	transcript	ENSG00000067704.9	protein_coding	IARS2	2	ENST00000490891.1	processed_transcript	IARS2-003	0.631472000129065	0.429653514892095	7.91026057183222	1.67440527448475e-14	1.14084431101674e-13	21.897368486051	0.120413079421355	0.00374960252506751	1.3289717772259	0.204345232803642	0.444782422425531	-9.46900651249709
HAVANA	transcript	ENSG00000067704.9	protein_coding	IARS2	2	ENST00000488777.1	processed_transcript	IARS2-002	0.254850584782274	0.0547354047396112	2.47225121688733	0.0137597567586028	0.025596741367145	-4.51121371621699	0.256342018310632	-0.000696391075723873	-0.381382110054621	0.708437448250516	0.932859870354168	-10.282409439423
HAVANA	transcript	ENSG00000067704.9	protein_coding	IARS2	2	ENST00000467924.1	processed_transcript	IARS2-004	0.215825090805595	0.117442878435006	5.09669879281231	4.91767316609534e-07	1.567549218514e-06	5.10410692534642	0.318748171921748	0.00235525247295671	0.677560586867419	0.508693723832096	0.772474857622614	-10.1182117604686
ENSEMBL	transcript	ENSG00000207590.1	miRNA	MIR215	3	ENST00000384858.1	miRNA	MIR215-201	0.0215896137732841	-0.0117386322453104	-0.62248075059251	0.533910876818888	0.643575355600116	-7.352825063396	1.43163716694327	-0.0045958524517151	-0.335314918831192	0.742178623937573	0.95985214253	-10.2998980855334
ENSEMBL	transcript	ENSG00000207624.1	miRNA	MIR194-1	3	ENST00000384892.1	miRNA	MIR194-1-201	0.00392244069281194	-0.00320387842480937	-0.508058118137375	0.611637675301101	0.714211130626643	-7.41741552280135	1.06645615979794	-0.00345015727645311	-0.19879591472444	0.845176636080385	1	-10.3386618334694
HAVANA	transcript	ENSG00000232134.1	processed_pseudogene	RPS15AP12	1	ENST00000419498.1	processed_pseudogene	RPS15AP12-001	0.0188232706325589	0.0013725885904371	0.141280980807013	0.887705138671724	0.935429480465175	-7.53637675893035	0.549573318367865	0.00787661415670768	2.77506519203544	0.0144842211338594	0.0707536443110835	-7.05746282858574
HAVANA	transcript	ENSG00000118873.15	protein_coding	RAB3GAP2	2	ENST00000358951.6	protein_coding	RAB3GAP2-001	2.13389311400294	0.337150483960011	7.24871784069489	1.6165718412646e-12	9.01405487962572e-12	17.4075457875954	3.2796247794084	0.0032266301717076	1.22782059447359	0.239029577129663	0.49233001905014	-9.59322627491279
HAVANA	transcript	ENSG00000118873.15	protein_coding	RAB3GAP2	2	ENST00000491005.5	processed_transcript	RAB3GAP2-005	0.241143605278494	-0.00448326956832787	-0.253142621271439	0.800262528195292	0.870225970902194	-7.514334271383	0.485958848101604	0.000840169330673923	0.406441363299411	0.690340213415332	0.918026583374274	-10.271970770378
HAVANA	transcript	ENSG00000118873.15	protein_coding	RAB3GAP2	2	ENST00000474966.1	processed_transcript	RAB3GAP2-006	0.899425670648598	0.180551143712963	4.64609436632166	4.33647932273845e-06	1.25146812775474e-05	3.01092330796003	1.07829333744437	-0.00163659240691698	-0.408852186666515	0.688609233744358	0.91686601276057	-10.2709322700784
HAVANA	transcript	ENSG00000118873.15	protein_coding	RAB3GAP2	2	ENST00000491305.1	processed_transcript	RAB3GAP2-004	0.691621830403915	0.268319983131851	7.99829971476025	8.91061942476065e-15	6.23578289476712e-14	22.5180033369685	1.18099949577398	0.00808371365366133	2.37565301142742	0.0317536874696643	0.125277430067636	-7.81152510786827
HAVANA	transcript	ENSG00000118873.15	protein_coding	RAB3GAP2	2	ENST00000478976.1	processed_transcript	RAB3GAP2-008	0.172413928805587	0.140559252233008	7.11311549347948	3.97124165964556e-12	2.12765662705599e-11	16.5261110983398	0.176672711469474	-0.000669504557644564	-0.281711462231871	0.782136369865553	0.990529909449432	-10.3174573083085
HAVANA	transcript	ENSG00000118873.15	protein_coding	RAB3GAP2	2	ENST00000237724.9	retained_intron	RAB3GAP2-009	0.240874470393402	0.00605296893347622	0.258559898880172	0.796081717956226	0.867064309810776	-7.51294944713451	0.163764822674094	-0.000975402925349719	-0.571840270404636	0.576168558065838	0.834966649030166	-10.1869405593495
HAVANA	transcript	ENSG00000118873.15	protein_coding	RAB3GAP2	2	ENST00000484658.1	protein_coding	RAB3GAP2-011	1.29884979420911	0.32214395256455	5.97318378933786	4.43295768449466e-09	1.74463835398946e-08	9.66846649344416	0.751542427156039	-0.00400762821145497	-0.715619215775712	0.485565732188311	0.751536908079291	-10.0907927493821
HAVANA	transcript	ENSG00000118873.15	protein_coding	RAB3GAP2	2	ENST00000474178.1	nonsense_mediated_decay	RAB3GAP2-010	0.0390765488982452	0.0117438685620973	0.693153699159244	0.488536424655471	0.600300992627976	-7.30640965349529	0.284222220185324	-0.00335702659322522	-0.930652267966108	0.367235421748433	0.629380746450577	-9.91017021870877
HAVANA	transcript	ENSG00000118873.15	protein_coding	RAB3GAP2	2	ENST00000475769.1	processed_transcript	RAB3GAP2-003	0.60830891010836	0.154537290318145	4.27892975278793	2.25299320454272e-05	6.01698723541837e-05	1.43690060707385	0.405561997809508	0.00138304290187192	0.395592992065137	0.698151450055755	0.924571060499773	-10.2765695473199
HAVANA	transcript	ENSG00000118873.15	protein_coding	RAB3GAP2	2	ENST00000462353.1	processed_transcript	RAB3GAP2-007	0.353871944907328	0.207815150652687	10.6063108296754	7.82246483232784e-24	1.4269006841237e-22	43.1120917503065	0.757718926131096	0.0108306306907941	7.69642921944515	1.69041422691282e-06	0.000134111702502595	2.25682756720108
ENSEMBL	transcript	ENSG00000281696.1	miRNA	MIR664A	3	ENST00000626086.1	miRNA	MIR664A-201	1.11759222363537	0.478260786116898	4.34363826312404	1.69919067015011e-05	4.60203525248789e-05	1.70560991325309	0.235139009310681	-0.00897924365088778	-1.45994284405612	0.165583191583451	0.386641723492781	-9.29688109255494
ENSEMBL	transcript	ENSG00000222370.1	snoRNA	SNORA36B	3	ENST00000410438.1	snoRNA	SNORA36B-201	1.6230371818431	-0.00969959856256544	-0.0924458946712739	0.926380975176591	0.963276549126795	-7.54207947081796	1.46452873997677	-0.0143795165853749	-1.19900226301685	0.249711671287102	0.498656717335526	-9.62716201793203
HAVANA	transcript	ENSG00000270585.1	processed_pseudogene	RP11-568G11.4	1	ENST00000604232.1	processed_pseudogene	RP11-568G11.4-001	0.00542764936021897	0.00474133363530358	1.59282349490855	0.11183465060974	0.172260666790631	-6.28195959192956	1.625808917138	0.0132226774048198	3.6277761937102	0.00259657048389874	0.0196519018576806	-5.35206428904217
HAVANA	transcript	ENSG00000270708.1	processed_pseudogene	RP11-568G11.5	1	ENST00000604493.1	processed_pseudogene	RP11-568G11.5-001	0.000515342504875269	-0.000359774486523552	-0.333050274507779	0.73923658074029	0.82220271916169	-7.49093482067513	0.76613504427959	0.00687949005041009	1.33147029688955	0.203542408104552	0.443733156838447	-9.46583983491439
HAVANA	transcript	ENSG00000218283.2	processed_pseudogene	MORF4L1P1	1	ENST00000404582.2	processed_pseudogene	MORF4L1P1-001	0.0276595913950988	0.00942400857444755	1.68505943883959	0.0926039577829102	0.145646337483061	-6.13171422206932	0.812678618705338	0.0116092480598317	3.44386096764136	0.00376593632605673	0.0259123962316695	-5.72564301756356
HAVANA	transcript	ENSG00000213033.4	transcribed_processed_pseudogene	AURKAPS1	1	ENST00000451805.2	transcribed_processed_pseudogene	AURKAPS1-001	0.389538065427683	0.237572066884636	8.94696916902431	7.22609351138867e-18	6.95823214308906e-17	29.5323646737208	0.904957183779491	0.0160287727861388	4.85784849635374	0.000228175956827044	0.00333252257302534	-2.8680521698141
HAVANA	transcript	ENSG00000230318.2	processed_pseudogene	XRCC6P3	1	ENST00000422187.2	processed_pseudogene	XRCC6P3-001	0.000444185841414519	0.000265190151341407	0.555994266628125	0.578464630056456	0.684376076554946	-7.39194538222806	0.00435287523010981	5.99425130754006e-05	0.446982333138533	0.661476774812315	0.894688397280124	-10.2537106155296
HAVANA	transcript	ENSG00000232883.1	processed_pseudogene	RP11-302I18.1	1	ENST00000448115.1	processed_pseudogene	RP11-302I18.1-001	0.00079928692209123	-5.00301073913473e-05	-0.0787524310459756	0.93726119279557	0.971130479359746	-7.5432507479489	0.00344385704251539	-0.000183672375600821	-1.13559131959179	0.274508398172798	0.525092806982571	-9.69948823183234
HAVANA	transcript	ENSG00000226927.1	lincRNA	RP11-302I18.3	2	ENST00000413159.1	lincRNA	RP11-302I18.3-001	0.000479915029390788	-0.0010330044544255	-0.853464438772731	0.393812355571928	0.505288775335326	-7.18268094663033	0	0	0	1	1	-10.3597524836655
HAVANA	transcript	ENSG00000260505.1	lincRNA	RP11-410C4.5	2	ENST00000563417.1	lincRNA	RP11-410C4.5-001	1.0813358511812	0.147328791576171	3.62747839691183	0.000315737367244467	0.000740014281158872	-1.05748697386882	0.577362870069382	0.0120309674561289	4.97209692347876	0.000183447270749057	0.00285027406243798	-2.64261836641073
HAVANA	transcript	ENSG00000235163.2	processed_pseudogene	RP11-410C4.1	1	ENST00000416788.2	processed_pseudogene	RP11-410C4.1-001	0.000501212011997289	0.000872140481067118	0.762752463204726	0.445972385403635	0.558333801409247	-7.25583606989431	0	0	0	1	1	-10.3597524836655
HAVANA	transcript	ENSG00000234863.1	processed_pseudogene	RP11-410C4.2	2	ENST00000429278.1	processed_pseudogene	RP11-410C4.2-001	0.673762820736876	0.126853310583902	1.9558067760733	0.0510469591742665	0.0850788427675973	-5.64248053004211	0	0	0	1	1	-10.3597524836655
HAVANA	transcript	ENSG00000226226.1	processed_pseudogene	PRELID3BP1	1	ENST00000457142.1	processed_pseudogene	PRELID3BP1-001	0	0	0	1	1	-7.54634944069386	0	0	0	1	1	-10.3597524836655
HAVANA	transcript	ENSG00000231529.1	lincRNA	RP11-410C4.4	2	ENST00000446169.1	lincRNA	RP11-410C4.4-001	0.000435810044142076	0.000826789809992305	1.13227087864342	0.258065768769791	0.355704016470941	-6.90662389864027	0.0205006072835048	0.000156195103112418	0.166199444002209	0.870290022808739	1	-10.3450052142347
ENSEMBL	transcript	ENSG00000116141.15	protein_coding	MARK1	3	ENST00000611084.4	protein_coding	MARK1-202	1.0281165312789	-0.249525515566542	-5.74201720807436	1.6292383434728e-08	6.04381768544603e-08	8.40290474509669	2.51098723020071	0.0151358314519524	4.48079342189639	0.000473867601268573	0.00562348842252136	-3.62053056950291
ENSEMBL	transcript	ENSG00000116141.15	protein_coding	MARK1	3	ENST00000402574.5	protein_coding	MARK1-201	0.416820746033076	0.426380482544151	10.0625399523321	8.33551647752547e-22	1.22049208841096e-20	38.4918734678582	0.736086955024882	-0.00334861282692142	-0.600271366025758	0.557570236244611	0.817873490250892	-10.1695434300819
HAVANA	transcript	ENSG00000116141.15	protein_coding	MARK1	2	ENST00000366918.8	protein_coding	MARK1-001	0.425890243020802	0.1136855289785	3.78537248465179	0.000172195492281064	0.00041685034521366	-0.488448379511617	0.320407378721479	0.00556230190654575	2.47353903251386	0.0262584310352473	0.109248198151052	-7.63093132393867
HAVANA	transcript	ENSG00000116141.15	protein_coding	MARK1	2	ENST00000366917.5	protein_coding	MARK1-002	1.57454713871209	0.351535300443528	7.10807505239609	4.10510837425493e-12	2.19613627501264e-11	16.4936084701851	2.65656941008196	0.00532324659881833	2.27295118696447	0.0386800729354554	0.14435984662566	-7.99750328808127
HAVANA	transcript	ENSG00000116141.15	protein_coding	MARK1	2	ENST00000485104.1	processed_transcript	MARK1-004	0.822573419507745	0.374588947484964	6.16631963413245	1.44699751423466e-09	5.98726272145821e-09	10.7589239066324	1.11001613779086	-0.00171757942748676	-0.217720241671584	0.830674291484098	1	-10.3344621130154
ENSEMBL	transcript	ENSG00000243872.3	misc_RNA	RN7SL464P	3	ENST00000492743.3	misc_RNA	RN7SL464P-201	0.043974357653387	0.00550224474002124	0.38385247480806	0.701251717439999	0.791212586058129	-7.47274271015131	0.881733007819291	0.00732013805026643	1.58717808606542	0.13398514180846	0.33597709012957	-9.11826345139785
HAVANA	transcript	ENSG00000233012.2	transcribed_processed_pseudogene	HDAC1P2	1	ENST00000453661.1	transcribed_processed_pseudogene	HDAC1P2-001	0.946955438766775	0.259025192303121	5.86816346499001	8.04962188054151e-09	3.08392484099117e-08	9.08812559655329	1.60205993635491	0.0209900273269957	8.2674351065856	7.16686292706618e-07	8.32551283067431e-05	3.16168078504831
HAVANA	transcript	ENSG00000233012.2	transcribed_processed_pseudogene	HDAC1P2	2	ENST00000602936.1	processed_transcript	HDAC1P2-002	0.567391425184799	0.158834092704591	5.02951225139658	6.87636804644704e-07	2.15900261537276e-06	4.78087912845117	1.03489044806294	0.0185681805164982	15.797436958946	1.48740036571049e-10	6.24931629234719e-06	12.1612778590344
HAVANA	transcript	ENSG00000162817.6	protein_coding	C1orf115	2	ENST00000294889.5	protein_coding	C1orf115-001	3.10911597767033	0.371444982254673	5.94028206245236	5.34891226618434e-09	2.08733334257124e-08	9.48569125322861	4.9474881472358	0.000822450760633045	0.386237656685068	0.704916203175789	0.929918668704472	-10.2804376109972
HAVANA	transcript	ENSG00000117791.15	protein_coding	MARC2	2	ENST00000469583.1	nonsense_mediated_decay	MARC2-003	0.136848923397672	-0.00190044174498388	-0.124186943624275	0.901217397922949	0.94509015750238	-7.53864398334552	0.245433808180811	-0.000141788572192409	-0.05918598596389	0.95361011321478	1	-10.3578807230375
HAVANA	transcript	ENSG00000117791.15	protein_coding	MARC2	2	ENST00000359316.6	protein_coding	MARC2-002	0.288583168062544	0.0643960317087998	2.97245982372469	0.0030973341453853	0.00637504321931262	-3.17064381374489	0.654555676809196	0.00815058421229394	2.29971783265789	0.0367492111566517	0.139184466532803	-7.94939836642795
HAVANA	transcript	ENSG00000117791.15	protein_coding	MARC2	2	ENST00000366913.7	protein_coding	MARC2-001	1.14584092669289	0.261015033526522	7.24797731924435	1.62458381631132e-12	9.05590226187749e-12	17.4026956736385	1.9120123421849	0.00212066196548464	0.838216084991042	0.415482708636192	0.681040648184479	-9.99307477027382
HAVANA	transcript	ENSG00000117791.15	protein_coding	MARC2	2	ENST00000425560.1	protein_coding	MARC2-006	0.718662930920959	0.221030569961039	3.92316564421351	9.96744690114642e-05	0.000248031483559544	0.0268285549485636	1.09763411967918	-0.0025485961939871	-0.486546878580262	0.633834755854017	0.87302759509784	-10.2342648306143
HAVANA	transcript	ENSG00000117791.15	protein_coding	MARC2	2	ENST00000496078.1	processed_transcript	MARC2-004	1.77221709422571	0.569980008373025	8.20978045235138	1.91725122686401e-15	1.43507467041119e-14	24.0303880757415	2.04406953231023	0.0109562349473929	1.69505418980999	0.111375948418186	0.305321304594842	-8.95865088867245
HAVANA	transcript	ENSG00000117791.15	protein_coding	MARC2	2	ENST00000472447.1	processed_transcript	MARC2-005	0.920969246118027	0.209331075674561	4.45827911598262	1.02185636980583e-05	2.83667201181292e-05	2.19083252929555	1.66595554830736	0.0113379863967662	3.70696992847025	0.00221304687326899	0.0174343894802973	-5.19085061908163
HAVANA	transcript	ENSG00000186205.12	protein_coding	MARC1	2	ENST00000366910.9	protein_coding	MARC1-001	0.674015415638982	0.35678893592615	13.6293236083898	3.59774969663497e-36	2.73186994552601e-34	71.2855673038943	1.13104720461779	0.00585029116638619	4.21937411267547	0.000793373280664949	0.00819264366857285	-4.14843645675861
HAVANA	transcript	ENSG00000186205.12	protein_coding	MARC1	2	ENST00000492847.1	processed_transcript	MARC1-004	0.451387138276373	0.126423873147753	3.37734239954512	0.000789227946640288	0.00175993415198062	-1.9117865011356	0.500215710752264	0.0060186216553555	1.18514458261183	0.254977967771689	0.503759469262663	-9.64324522872158
HAVANA	transcript	ENSG00000186205.12	protein_coding	MARC1	2	ENST00000407981.6	protein_coding	MARC1-002	0.678422241477569	0.125045731697988	3.31850350961948	0.000971304275289383	0.00213984107428051	-2.10428341578051	1.60494034721694	0.00293999445196784	1.4349921805139	0.172458869264821	0.397371095322717	-9.33061717403525
HAVANA	transcript	ENSG00000186205.12	protein_coding	MARC1	2	ENST00000496110.1	processed_transcript	MARC1-003	0.209439421056746	0.0198050534870401	1.39189267906837	0.164576574326984	0.241852080133191	-6.58025721225846	0.531218351104894	0.00561153949715297	4.29954250465473	0.000676930213482756	0.0073022963907812	-3.98611491673379
HAVANA	transcript	ENSG00000186205.12	protein_coding	MARC1	2	ENST00000463976.1	nonsense_mediated_decay	MARC1-005	0.470348638582826	0.299220646678907	8.90539278805937	9.98924584506358e-18	9.48963862710417e-17	29.2128323953535	0.400266559671154	0.00229637721394548	0.858414057888741	0.404599285338567	0.669914652843369	-9.97562587726629
HAVANA	transcript	ENSG00000186205.12	protein_coding	MARC1	2	ENST00000443880.1	protein_coding	MARC1-007	0.600879884300889	0.19348669162948	4.46645654133842	9.85034432371497e-06	2.73933199068749e-05	2.22589000943801	0.545063025432935	0.00512887440868561	0.972038472634425	0.346932463799875	0.607079274219846	-9.87055694289875
HAVANA	transcript	ENSG00000186205.12	protein_coding	MARC1	2	ENST00000472269.1	processed_transcript	MARC1-006	0.0722161214591574	0.00923765796257311	0.592454429457896	0.553815388103561	0.661854739300412	-7.37103823441151	0.0966777579530975	0.00216485584956816	1.44211238925786	0.170473059689402	0.394419359731303	-9.32103425746558
HAVANA	transcript	ENSG00000221571.3	lincRNA	RNU6ATAC35P	2	ENST00000609276.2	lincRNA	RNU6ATAC35P-001	0.43174043923051	0.349438696430648	11.5401612240142	1.82899492010846e-27	4.95837847248505e-26	51.3950534565963	0.786512790716059	0.00394693751486482	1.14166644098129	0.272054784282341	0.522321999636952	-9.69270055212601
ENSEMBL	transcript	ENSG00000276642.1	snRNA	U6atac	3	ENST00000408644.1	snRNA	U6atac.2-201	0.0242510935361713	0.00980005569143342	0.510523573737135	0.609911052314844	0.712656705119787	-7.4161614595221	0	0	0	1	1	-10.3597524836655
HAVANA	transcript	ENSG00000272823.1	lincRNA	RP11-295M18.6	2	ENST00000609941.1	lincRNA	RP11-295M18.6-001	0.116459273610729	-0.0389706699039343	-2.51727374117184	0.0121396931498111	0.0227934568538414	-4.40036520178313	0.230255673471308	0.000601413923415835	0.374763319781675	0.713248509206326	0.936564486737693	-10.2850579272127
HAVANA	transcript	ENSG00000238078.1	lincRNA	LINC01352	2	ENST00000431347.1	lincRNA	LINC01352-001	0.0785552393140404	0.0649010303944086	6.95367490134968	1.12332862364481e-11	5.7509624230268e-11	15.5071165832809	0.192062632150438	0.00228444665766894	1.55575886077526	0.141268773170998	0.347605146944498	-9.16336946610916
HAVANA	transcript	ENSG00000257551.1	antisense	HLX-AS1	2	ENST00000552026.1	antisense	HLX-AS1-001	0.148310549766066	0.0162628344790054	1.02671743812422	0.305052260622934	0.409291876279375	-7.02021782910677	0.162142847760757	0.00190766290563051	1.3449555249352	0.199253076106558	0.437683827118709	-9.44866818421468
HAVANA	transcript	ENSG00000136630.12	protein_coding	HLX	2	ENST00000366903.7	protein_coding	HLX-001	0.023334482853379	0.0281401483845928	5.8386056212042	9.5063646989639e-09	3.61096639028342e-08	8.92640378269211	0.0700188553256156	0.000956181898859787	1.18465398676508	0.255165961730956	0.503942386832805	-9.64381179419344
HAVANA	transcript	ENSG00000136630.12	protein_coding	HLX	2	ENST00000549319.2	retained_intron	HLX-003	0.0612339286474899	0.027883733209308	6.07368848932667	2.48451478631224e-09	1.00284199887728e-08	10.2321914185333	0.0592484164408853	0.000927961445711384	2.63431459493976	0.0191507953763215	0.0870719579246347	-7.32807508709779
HAVANA	transcript	ENSG00000136630.12	protein_coding	HLX	2	ENST00000427693.1	protein_coding	HLX-002	0.0902785208578709	0.0847838087789785	5.92985546351	5.67595345520477e-09	2.20861071020644e-08	9.42795220067011	0.267989681351112	0.00332430953774333	1.66669254322986	0.116973825056906	0.315837205978151	-9.00130943863358
HAVANA	transcript	ENSG00000226211.1	processed_pseudogene	RP11-453O22.1	1	ENST00000448432.1	processed_pseudogene	RP11-453O22.1-001	0.0029765482678161	-0.00340961420424956	-0.896350985022162	0.370498667532826	0.480792847252276	-7.14524429871178	0	0	0	1	1	-10.3597524836655
HAVANA	transcript	ENSG00000234754.1	lincRNA	C1orf140	2	ENST00000439004.1	lincRNA	C1orf140-001	0.301067659535276	0.0974715353527351	6.75420631978687	4.01880843179721e-11	1.94675155534962e-10	14.2591336335839	0.347992759799092	0.00265089978093003	2.54831497673517	0.0226845956473589	0.0986582401474616	-7.4909789200119
HAVANA	transcript	ENSG00000234754.1	lincRNA	C1orf140	2	ENST00000434398.1	lincRNA	C1orf140-002	0.00769551538832355	0.00678225785051204	1.33715555329969	0.181782665365971	0.263697576465476	-6.65461384856261	0	0	0	1	1	-10.3597524836655
HAVANA	transcript	ENSG00000232436.1	lincRNA	RP11-103C3.1	2	ENST00000440104.1	lincRNA	RP11-103C3.1-001	1.67122238235153	0.334207945205131	5.59474844916996	3.65193863404445e-08	1.30751197717061e-07	7.6194689420762	0.102340745969782	0.000718293809257939	0.680165601437543	0.507090525979913	0.771025347480859	-10.1163797436927
HAVANA	transcript	ENSG00000227585.2	processed_pseudogene	RP11-103C3.2	1	ENST00000419031.2	processed_pseudogene	RP11-103C3.2-001	0.000221401310477526	0.000326295954756466	0.778095690449333	0.436882331845205	0.549351825318033	-7.24403800546725	0	0	0	1	1	-10.3597524836655
HAVANA	transcript	ENSG00000143507.17	protein_coding	DUSP10	2	ENST00000366899.3	protein_coding	DUSP10-001	1.0638578601823	0.0527600118246705	1.35648079713526	0.175561225110148	0.255862182096101	-6.62869994126831	1.86112671193091	0.00602301775530078	2.41627464471733	0.0293522751518653	0.118321032326078	-7.73695703817233
HAVANA	transcript	ENSG00000143507.17	protein_coding	DUSP10	2	ENST00000468085.5	nonsense_mediated_decay	DUSP10-003	0.290264725132648	-0.0359278230422096	-1.37655873370396	0.169267651219468	0.247824393457925	-6.60138581344858	0.106821655622608	-0.000681755349535554	-0.349806493557337	0.731501316510855	0.951235961715859	-10.2946348371123
HAVANA	transcript	ENSG00000143507.17	protein_coding	DUSP10	2	ENST00000477026.5	nonsense_mediated_decay	DUSP10-002	0.305051223581579	0.137801360695646	5.58530788879927	3.8435980721716e-08	1.37297919352132e-07	7.5698582546763	0.173548678611251	-0.000925637536962607	-0.402940916418791	0.692856736689066	0.920034012977001	-10.2734679548223
HAVANA	transcript	ENSG00000143507.17	protein_coding	DUSP10	2	ENST00000494642.1	nonsense_mediated_decay	DUSP10-004	0.142026629183866	0.0859311751494928	4.60367942192995	5.27634218368915e-06	1.50847635843331e-05	2.8230013408885	0.179742954458532	0.0007792242244226	0.2802895426223	0.783205606801017	0.99126549053057	-10.3178820489363
HAVANA	transcript	ENSG00000227925.1	lincRNA	RP11-191N8.2	2	ENST00000431729.1	lincRNA	RP11-191N8.2-001	0.0231855991541263	0.0316212385647312	4.64528183399366	4.35286824723046e-06	1.25593950346561e-05	3.00730848675974	0	0	0	1	1	-10.3597524836655
ENSEMBL	transcript	ENSG00000200033.1	snRNA	RNU6-403P	3	ENST00000363163.1	snRNA	RNU6-403P-201	0.111957424721576	0.14205055701995	3.19379774753344	0.00149310670564594	0.00321043790406444	-2.50155846737123	0	0	0	1	1	-10.3597524836655
HAVANA	transcript	ENSG00000238042.5	lincRNA	RP11-815M8.1	2	ENST00000433576.5	lincRNA	RP11-815M8.1-001	0.130544498087805	0.125692043884258	8.5222020592136	1.87823345965729e-16	1.5626919528798e-15	26.3192342392116	0.00677208100930214	0.00046437126920929	1.59331660302872	0.132600193014269	0.333687247942788	-9.10937650755406
HAVANA	transcript	ENSG00000238042.5	lincRNA	RP11-815M8.1	2	ENST00000412445.1	lincRNA	RP11-815M8.1-002	0.0919829134724247	-0.0165591930085344	-1.13758616793911	0.255840667637307	0.353131874802378	-6.90061142579467	0.109515068293518	-1.03448931598665e-05	-0.00770158952188427	0.993959802791826	1	-10.3597207861868
HAVANA	transcript	ENSG00000228437.5	lincRNA	RP11-400N13.2	2	ENST00000421147.5	lincRNA	RP11-400N13.2-002	0.0106148655464478	0.00792186539327483	1.79818555417195	0.0727534703572179	0.117285140374313	-5.93603196716479	0.03124318287041	0.00158150184645668	2.02535034018244	0.061602623131368	0.20176227691748	-8.42884829665386
HAVANA	transcript	ENSG00000228437.5	lincRNA	RP11-400N13.2	2	ENST00000441160.1	lincRNA	RP11-400N13.2-001	0.419213202746171	0.17604009230673	7.65746316764814	9.95001144061289e-14	6.28455788357646e-13	20.1450801268672	0.0569758462478256	0.00112522536217343	2.25106626117304	0.0403291033822853	0.148957739361638	-8.03663550676839
HAVANA	transcript	ENSG00000232679.1	lincRNA	RP11-400N13.3	2	ENST00000438158.1	lincRNA	RP11-400N13.3-001	0.365338050222319	0.234750219702513	10.0191290145058	1.20191244397331e-21	1.73031349702623e-20	38.1298781620827	0.0301205788427514	-0.000414436233261823	-0.638122369874287	0.533320467702588	0.795266300030827	-10.1451382329796
HAVANA	transcript	ENSG00000236230.1	lincRNA	RP11-400N13.1	2	ENST00000416510.1	lincRNA	RP11-400N13.1-001	0.0710233822709894	0.0445641084845979	4.49934342802223	8.49384230298519e-06	2.3767127570789e-05	2.36747781200464	0.0088912210610003	0.000222189027400422	0.741319104267678	0.470309918268254	0.736817054093737	-10.0714882897919
HAVANA	transcript	ENSG00000227613.1	processed_pseudogene	QRSL1P2	1	ENST00000418582.1	processed_pseudogene	QRSL1P2-001	0.0292913939820467	0.0143465141087504	2.88839064036043	0.00404087986216513	0.00818450455080108	-3.41263493878184	0.0547218795473857	0.00125594803057095	1.92897512880141	0.0734965840234207	0.22899617701703	-8.58932371317431
HAVANA	transcript	ENSG00000226643.2	lincRNA	RP11-358H9.1	2	ENST00000455363.2	lincRNA	RP11-358H9.1-001	0.0994091560788791	0.0455245425396966	2.61128445143118	0.00929251164793235	0.0177862457672857	-4.16262195326839	0.0646014073431266	0.00166666968640496	0.98017904979251	0.343033528898224	0.602947595716759	-9.86258672102616
HAVANA	transcript	ENSG00000234419.1	processed_pseudogene	CICP13	1	ENST00000422015.1	processed_pseudogene	CICP13-001	0.00202372894947814	3.70436868756245e-05	0.0485792416494258	0.961274100788938	0.988021985196616	-7.5451703323306	0.0405153708358628	0.00167571355998076	4.22051654189411	0.00079157763349591	0.00818096564665383	-4.14612100155692
HAVANA	transcript	ENSG00000276997.4	lincRNA	RP11-378J18.9	2	ENST00000621440.1	lincRNA	RP11-378J18.9-006	0.252658336387834	-0.0166429785336892	-0.732933215044826	0.463944209569833	0.576316921610161	-7.27809483410207	0.268227959946324	0.000700710024972713	0.360557377630554	0.723616981847324	0.944993170323924	-10.2905887473469
HAVANA	transcript	ENSG00000276997.4	lincRNA	RP11-378J18.9	2	ENST00000617077.1	lincRNA	RP11-378J18.9-005	1.21436278358844	0.439143912514964	8.79007759122225	2.43874249258221e-17	2.22405616414978e-16	28.3322447773218	1.91830240347564	0.0219734179576823	5.23379512754387	0.000111973090525875	0.00200948017145275	-2.13139665371918
HAVANA	transcript	ENSG00000276997.4	lincRNA	RP11-378J18.9	2	ENST00000613697.1	lincRNA	RP11-378J18.9-004	0.87298051168804	0.63993884518736	8.59750660542236	1.06291046647949e-16	9.06594045029413e-16	26.8804755572045	1.41544511848711	0.0285297399960932	2.91569549722457	0.0109341467049876	0.0573931677649199	-6.78282929646741
HAVANA	transcript	ENSG00000276997.4	lincRNA	RP11-378J18.9	2	ENST00000619187.4	lincRNA	RP11-378J18.9-003	0.0492752868449956	-0.0077963687186475	-0.854155960360077	0.393429506959193	0.504899786946083	-7.18209181412854	0.0325519540783955	0.00116599386925842	1.15041715651586	0.268549781707181	0.518206766134904	-9.6828703245798
HAVANA	transcript	ENSG00000276997.4	lincRNA	RP11-378J18.9	2	ENST00000620399.1	lincRNA	RP11-378J18.9-002	0.0365498706240459	0.0245980425455276	1.46378002347499	0.143885335925119	0.215186622040963	-6.47810851068698	0.0208890429785934	0.000552133096511944	0.829604845463231	0.420180430244229	0.686067019773617	-10.0003993165225
HAVANA	transcript	ENSG00000276997.4	lincRNA	RP11-378J18.9	2	ENST00000617276.1	lincRNA	RP11-378J18.9-001	1.63815404034343	0.603100728051858	9.37587182472035	2.40881911838365e-19	2.71305320782666e-18	32.8904947157482	2.26457411877295	0.0200608263944155	4.68241355648276	0.000319951500041193	0.00423550325258386	-3.21664848420131
HAVANA	transcript	ENSG00000267305.2	unprocessed_pseudogene	RP11-378J18.10	2	ENST00000612210.1	unprocessed_pseudogene	RP11-378J18.10-001	0.1194189198067	0.023803665024331	1.23101729938044	0.218897797494256	0.309344730287668	-6.79035348673414	0	0	0	1	1	-10.3597524836655
HAVANA	transcript	ENSG00000143512.12	protein_coding	HHIPL2	2	ENST00000473144.5	processed_transcript	HHIPL2-004	0.0228217430197583	0.0137571240749042	3.1401220852009	0.00178915889899247	0.003806014487295	-2.6680583786508	0.0568918724494676	0.00230519273739118	3.14244391644528	0.00692729445650454	0.0408410777168234	-6.33295326635535
HAVANA	transcript	ENSG00000143512.12	protein_coding	HHIPL2	2	ENST00000343410.6	protein_coding	HHIPL2-001	0.02546678059524	0.00667190479689776	1.99305672225254	0.0468007541948638	0.0786026671499958	-5.56955945978319	0.0547640653018784	0.000185522734605461	0.3469646800185	0.733590702143241	0.952985669060612	-10.2956842313943
HAVANA	transcript	ENSG00000143512.12	protein_coding	HHIPL2	2	ENST00000468172.1	processed_transcript	HHIPL2-003	0.0282662983571533	-0.00560336146632327	-0.878278246558444	0.380216525657359	0.491061453329654	-7.16124343234052	0.036221850926124	0.00159716784945336	1.42455632778684	0.175403921818748	0.401880117035016	-9.34459802279194
HAVANA	transcript	ENSG00000143512.12	protein_coding	HHIPL2	2	ENST00000494899.1	processed_transcript	HHIPL2-002	0.0424994797063337	0.0202185538925891	1.75417453142216	0.0800160183421304	0.127823389915193	-6.0136530365261	0.0391361052354448	0.00052500429425913	0.464709975311456	0.64902485417839	0.884700816007566	-10.2451953861017
HAVANA	transcript	ENSG00000143498.17	protein_coding	TAF1A	2	ENST00000366890.5	protein_coding	TAF1A-002	0.0411528651007711	0.0192630733977443	1.79284620451853	0.0736046297264611	0.118526547949243	-5.94555004286998	0.0948453499216298	0.00338169641825602	1.66118363219405	0.118089041941099	0.317860963028071	-9.0095387953434
ENSEMBL	transcript	ENSG00000143498.17	protein_coding	TAF1A	3	ENST00000350027.8	protein_coding	TAF1A-201	0.563734376132084	0.194908099883911	6.45630193297454	2.55254839174679e-10	1.13862774707168e-09	12.4518083150867	0.809564653337606	-0.00145290284916094	-0.582166448272042	0.569376277538552	0.828793622944209	-10.1807150429167
HAVANA	transcript	ENSG00000143498.17	protein_coding	TAF1A	2	ENST00000352967.8	protein_coding	TAF1A-001	0.432801462974428	0.122709346736164	4.86623020171708	1.52915218943745e-06	4.63140395616137e-06	4.01153071735645	0.484470141265903	0.00320865929236803	0.865734707091661	0.400701586577635	0.665846282317282	-9.96920890655708
HAVANA	transcript	ENSG00000143498.17	protein_coding	TAF1A	2	ENST00000391883.2	protein_coding	TAF1A-005	0.0859311324801835	0.0900147325732168	7.50677465213364	2.81903107295637e-13	1.69949922019827e-12	19.1219262029444	0.168172882582776	-0.00284357392008957	-1.21236246063318	0.244714365379226	0.494676729126897	-9.61151117467225
HAVANA	transcript	ENSG00000143498.17	protein_coding	TAF1A	2	ENST00000487009.5	processed_transcript	TAF1A-004	0.00778848808560775	0.0196239253109219	4.64478893394585	4.36283911969698e-06	1.25868699936118e-05	3.00511593883167	0.0166493451075001	-0.000380556459600003	-0.667915243493562	0.514655240584354	0.778173027259393	-10.1249374984388
HAVANA	transcript	ENSG00000143498.17	protein_coding	TAF1A	2	ENST00000480065.1	processed_transcript	TAF1A-006	0.345177413604616	0.1716631262279	8.48106404251634	2.55952767594853e-16	2.10046579608129e-15	26.0141870867312	0.652550357672914	0.00213059130822184	0.914048663547951	0.37560677461068	0.638606558228156	-9.92563292744276
HAVANA	transcript	ENSG00000143498.17	protein_coding	TAF1A	2	ENST00000465263.1	processed_transcript	TAF1A-003	0.265881554294856	0.104739379373504	4.23612712244284	2.70988058103228e-05	7.17330137283645e-05	1.26121673487213	0.349794180790875	0.00332080481076386	1.00940260025267	0.329292629128886	0.587566224333275	-9.83349661248734
HAVANA	transcript	ENSG00000225265.1	antisense	TAF1A-AS1	1	ENST00000441835.1	antisense	TAF1A-AS1-003	0.021271063574764	-0.011020599770641	-1.05251690536697	0.293073179170904	0.395919876005598	-6.9934740565322	0	0	0	1	1	-10.3597524836655
HAVANA	transcript	ENSG00000225265.1	antisense	TAF1A-AS1	2	ENST00000427540.1	antisense	TAF1A-AS1-002	0.0426563998976414	-0.00142343488959515	-0.113462925247002	0.909709306508683	0.951319902758445	-7.53991729888682	0.22990402971529	0.000756215046052627	0.288812721190167	0.776803310467437	0.986595266809058	-10.3153042836506
HAVANA	transcript	ENSG00000225265.1	antisense	TAF1A-AS1	2	ENST00000413074.1	antisense	TAF1A-AS1-001	0.355363939351503	0.062623777744028	3.16394049532626	0.00165167267754195	0.00352979043746584	-2.59450904862988	0.480023826021065	0.00165260975042435	0.65732329746247	0.521247848964159	0.784253222285532	-10.1322187793914
HAVANA	transcript	ENSG00000154305.16	protein_coding	MIA3	2	ENST00000344922.9	protein_coding	MIA3-001	1.5561340869166	0.304952139648729	6.58178100081582	1.18119153912157e-10	5.45031719350659e-10	13.2047293234311	3.08726292642207	0.0107537409017726	3.14509800492407	0.00689027761239568	0.0406887826130703	-6.3276451602441
HAVANA	transcript	ENSG00000154305.16	protein_coding	MIA3	2	ENST00000470521.1	processed_transcript	MIA3-004	1.34272132743983	0.573358009985059	11.3178271747716	1.38968584310467e-26	3.41490002061289e-25	49.3851900932231	1.7615190821827	0.00833977893125369	2.23410883173397	0.0416518735361208	0.152390452930937	-8.06683106671917
HAVANA	transcript	ENSG00000154305.16	protein_coding	MIA3	2	ENST00000344507.1	protein_coding	MIA3-002	0.93546131300755	0.695161986421378	12.9339557266965	3.41672911542915e-33	1.78646641995387e-31	64.4790952185417	1.9817065255975	0.00642400346092141	1.04371584167251	0.313667580402633	0.569996073943556	-9.79839464399887
HAVANA	transcript	ENSG00000154305.16	protein_coding	MIA3	2	ENST00000354906.7	protein_coding	MIA3-003	1.10770915277453	0.64552236651714	12.5182914462219	1.89399124282324e-31	8.14296020480873e-30	60.4946318658997	2.03921237433037	0.00404876595119361	0.89060076030747	0.387649309673929	0.651697877842347	-9.94704629887046
HAVANA	transcript	ENSG00000154305.16	protein_coding	MIA3	2	ENST00000340535.11	protein_coding	MIA3-005	1.92658585135436	0.657753654686112	12.6893854161958	3.65637342790333e-32	1.70000161758692e-30	62.1266909160318	2.49117437996871	0.0042613798479598	1.98125081519674	0.0668087903933751	0.21384343040351	-8.50283757150709
HAVANA	transcript	ENSG00000154305.16	protein_coding	MIA3	2	ENST00000495210.1	processed_transcript	MIA3-007	0.00771968928491437	-0.00294901431230126	-0.29992539406626	0.764359284802578	0.842578698264042	-7.5014086804074	0.271371696282258	0.0110092345334813	1.46712047527964	0.163647970441975	0.383589046210616	-9.28709587545291
HAVANA	transcript	ENSG00000154305.16	protein_coding	MIA3	2	ENST00000467190.1	processed_transcript	MIA3-008	1.64872112319929	0.412674436107584	8.09750869600947	4.35012698673386e-15	3.13957765089288e-14	23.2237210863773	0.920658246857416	0.00695898065800018	2.28758911892185	0.0376126381082574	0.141480792078392	-7.9712288963247
HAVANA	transcript	ENSG00000154305.16	protein_coding	MIA3	2	ENST00000476400.1	processed_transcript	MIA3-009	1.02838291958748	0.256952421237322	4.42892492018921	1.16520117673799e-05	3.21370608870809e-05	2.06547668958905	2.39368680914237	0.0182290197008979	4.4853139596594	0.000469690833982207	0.0055832207900015	-3.61144076571842
HAVANA	transcript	ENSG00000154305.16	protein_coding	MIA3	2	ENST00000475451.1	processed_transcript	MIA3-010	0.871851315760977	0.43605151855213	9.77905989805524	8.92815961047159e-21	1.17078091960068e-19	36.146889966426	1.17784346930887	0.00283897987091136	0.951062652998147	0.357122125564184	0.618224052219691	-9.89082431615847
HAVANA	transcript	ENSG00000154305.16	protein_coding	MIA3	2	ENST00000479370.1	processed_transcript	MIA3-011	1.45877573706726	0.633317810153473	11.2177623990345	3.43618460431658e-26	8.11880239719437e-25	48.4881278235724	2.68841028643419	0.00264139038563754	0.594179567284461	0.561527901584298	0.821690811604538	-10.1733387524432
HAVANA	transcript	ENSG00000154305.16	protein_coding	MIA3	2	ENST00000450260.1	protein_coding	MIA3-006	0.965348688659656	0.330487993838402	8.27927232743716	1.14984086456908e-15	8.81384632435401e-15	24.533916260287	1.07147732002106	-0.00253949014709799	-0.643595201676343	0.529863539215783	0.792260126970509	-10.1414926540229
HAVANA	transcript	ENSG00000154305.16	protein_coding	MIA3	2	ENST00000477519.1	processed_transcript	MIA3-012	0.879466802620721	0.452105002442634	5.97601083607365	4.36181691877931e-09	1.71791360953398e-08	9.6842120597038	2.14390789726963	0.00936938471533727	1.49843577725134	0.155424112906482	0.370729217427078	-9.24398958579381
HAVANA	transcript	ENSG00000229399.1	processed_pseudogene	RP11-378J18.6	1	ENST00000413568.1	processed_pseudogene	RP11-378J18.6-001	0.00491074118261632	0.00779035153251675	2.84096872299106	0.00468204831155929	0.00939364933332738	-3.5461763634834	0.958116439574889	0.00671318808686856	2.11913136226266	0.0517444986318695	0.178029351471183	-8.26852864812111
HAVANA	transcript	ENSG00000272750.1	antisense	RP11-378J18.8	2	ENST00000608771.1	antisense	RP11-378J18.8-001	0.376107231185092	0.172562129745344	9.14122907329877	1.56963349116498e-18	1.61855991463237e-17	31.0394899269458	0.963007594124015	0.00725474081780867	3.49594064904099	0.00338939047664451	0.0239455165060634	-5.62001233029168
HAVANA	transcript	ENSG00000186063.12	protein_coding	AIDA	2	ENST00000340020.10	protein_coding	AIDA-001	2.87613256151845	0.848640094143513	13.64965591218	2.93695040604667e-36	2.26246534848234e-34	71.4870815590999	3.82853355049254	0.00872413297200165	2.08721762209473	0.054923198120074	0.18574930247994	-8.32352661708607
HAVANA	transcript	ENSG00000186063.12	protein_coding	AIDA	2	ENST00000474863.5	processed_transcript	AIDA-002	0.184255791459253	0.18928140384756	13.1335642955037	4.85703952292421e-34	2.81780014708856e-32	66.4154713482869	0.578088707744896	0.00568462273609638	3.59516578591025	0.00277336811771899	0.0206419382438801	-5.41840269989016
HAVANA	transcript	ENSG00000186063.12	protein_coding	AIDA	2	ENST00000495670.5	processed_transcript	AIDA-006	0.141329579919108	0.17124264567903	8.29985297810595	9.87678484028056e-16	7.62348078764256e-15	24.6836578331816	0.423733954348844	0.0120203809581336	2.33796326025823	0.0341471297298192	0.132040587190532	-7.88021112077323
HAVANA	transcript	ENSG00000186063.12	protein_coding	AIDA	2	ENST00000355727.3	protein_coding	AIDA-003	0.000578710581036783	0.00176474746190476	2.19976414068047	0.0282825890493527	0.0496805439298644	-5.14034150419537	0.0503636951239903	0.00131272885611386	0.906425961594143	0.379493402078296	0.64286203911191	-9.93264876198423
HAVANA	transcript	ENSG00000186063.12	protein_coding	AIDA	2	ENST00000470437.5	processed_transcript	AIDA-005	0.00694112076924074	0.0002068432146819	0.0568101204676365	0.954719251238351	0.983306717322451	-7.54473692741813	0.0766585024440627	0.00125143218606345	1.25383500593198	0.229695947540693	0.479835866853077	-9.56203127283549
HAVANA	transcript	ENSG00000186063.12	protein_coding	AIDA	2	ENST00000497112.1	processed_transcript	AIDA-004	0.0269235788997987	0.00341322854363188	0.565409572761297	0.572050001705619	0.678503292124337	-7.38667338999822	0.199642209720195	0.00268704375917662	1.69814922002717	0.110779426574735	0.304221791915222	-8.95396640954587
HAVANA	transcript	ENSG00000162819.11	protein_coding	BROX	2	ENST00000340934.9	protein_coding	BROX-001	1.56395520885079	0.492665302279799	9.70429760889433	1.65631428352519e-20	2.11151317559298e-19	35.5359768229374	2.55316397635844	0.00836655912587506	3.81915229437179	0.00176546945473843	0.0147620690737627	-4.96233429816053
ENSEMBL	transcript	ENSG00000162819.11	protein_coding	BROX	3	ENST00000612948.4	protein_coding	BROX-203	0.0168807370461344	0.022186208142971	2.94450510165849	0.00338600948959376	0.00693324576136779	-3.25185490826315	0.075239618042172	0.000177809952695163	0.058062872768694	0.95448934077254	1	-10.3579510779331
HAVANA	transcript	ENSG00000162819.11	protein_coding	BROX	1	ENST00000496267.1	processed_transcript	BROX-002	0.745891378273006	0.0276540320449666	0.863409481773059	0.388328243242488	0.499501846199623	-7.17416262502547	0.829938718875773	-0.00187832205931501	-0.629904193277414	0.53853510088474	0.799846457673402	-10.1505572351318
ENSEMBL	transcript	ENSG00000162819.11	protein_coding	BROX	3	ENST00000539697.5	protein_coding	BROX-202	1.74831015771972	0.485921714493294	9.89038962538736	3.5367751917127e-21	4.84860803342634e-20	37.0624741234006	2.06363804625067	0.00650924973168251	1.37678200143551	0.189419252516259	0.423500064030558	-9.40760951682672
ENSEMBL	transcript	ENSG00000162819.11	protein_coding	BROX	3	ENST00000537020.5	protein_coding	BROX-201	0.237111225990406	0.00530901488687681	0.179099668822307	0.857932326569031	0.913375193029078	-7.53032330472108	0.166438334493788	0.00046549974463894	0.260810153057073	0.79789819926287	1	-10.323486497186
HAVANA	transcript	ENSG00000162819.11	protein_coding	BROX	2	ENST00000426638.1	protein_coding	BROX-005	1.44383290726483	0.269968611127492	4.95772061201982	9.79827664919551e-07	3.02886661591368e-06	4.43978021236137	1.76555317097066	-0.0172094488474027	-2.20317049279769	0.0441702810023238	0.158937603669667	-8.12163267012236
HAVANA	transcript	ENSG00000162819.11	protein_coding	BROX	2	ENST00000473962.5	processed_transcript	BROX-003	0.0564626415804536	0.035744175613299	2.67255062233568	0.007774705071978	0.0150712736461165	-4.00312304467451	0.0808528666980288	-0.000894295837921222	-0.376175648383813	0.71222084902614	0.935734230055625	-10.2844966042912
HAVANA	transcript	ENSG00000162819.11	protein_coding	BROX	2	ENST00000469236.5	processed_transcript	BROX-004	0.462405009089342	0.0734168811013251	2.51450831627966	0.0122340836875911	0.0229599309400218	-4.40723009007614	0.577157025526014	0.00467449098268599	1.77534164574084	0.0967792649359818	0.277257805731584	-8.8353144928676
HAVANA	transcript	ENSG00000162819.11	protein_coding	BROX	2	ENST00000489191.1	processed_transcript	BROX-006	0.490134653341034	0.225332991702042	5.86558594086405	8.16745628769811e-09	3.12662972725346e-08	9.07399472083962	0.30161560601078	-0.00595614835008256	-2.08799259181727	0.0548439224994251	0.185563237588998	-8.32219638277083
HAVANA	transcript	ENSG00000197520.10	protein_coding	FAM177B	2	ENST00000434700.5	protein_coding	FAM177B-002	0.0304647538696489	0.00986108567814095	1.15834071152691	0.247280532875246	0.343104009980135	-6.87686638622048	0	0	0	1	1	-10.3597524836655
HAVANA	transcript	ENSG00000197520.10	protein_coding	FAM177B	2	ENST00000391880.6	nonsense_mediated_decay	FAM177B-001	0.0271056665086287	0.0260674698755492	6.13768546277569	1.71139173531107e-09	7.02575485268622e-09	10.5953686785834	0.270449823401883	0.00189175518779497	1.27230409032148	0.223245181165027	0.470792353086942	-9.53956495278082
HAVANA	transcript	ENSG00000197520.10	protein_coding	FAM177B	2	ENST00000360827.6	protein_coding	FAM177B-003	0.00696953204765725	0.0050409461486509	1.54008996015874	0.124173938214414	0.188922038469594	-6.36409799046093	0	0	0	1	1	-10.3597524836655
HAVANA	transcript	ENSG00000197520.10	protein_coding	FAM177B	2	ENST00000460763.5	retained_intron	FAM177B-004	0.0203616638329047	0.0294032151487743	4.45455350545735	1.03906618803709e-05	2.88203162872406e-05	2.17488010750289	0.506240516551635	0.00379536560233122	1.08353554410736	0.296219917881229	0.550103501945139	-9.75639778912938
HAVANA	transcript	ENSG00000197520.10	protein_coding	FAM177B	2	ENST00000456298.5	protein_coding	FAM177B-005	0.0447649872304799	0.0699709453273505	6.48747308833683	2.11019205174267e-10	9.49344783483479e-10	12.6377064904673	0.0267317401437605	0.000445372240173994	0.632689280066452	0.536764731091744	0.798178606275454	-10.1487282163858
ENSEMBL	transcript	ENSG00000197520.10	protein_coding	FAM177B	3	ENST00000445590.3	protein_coding	FAM177B-201	0.00897733434078961	0.0148774934894163	3.80590989931981	0.000158885591551171	0.000386262488188917	-0.412749931295107	0.104559595934242	0.000111918636626838	0.101002281567983	0.920928851127141	1	-10.3543027552755
HAVANA	transcript	ENSG00000228106.5	lincRNA	RP11-452F19.3	2	ENST00000450784.5	lincRNA	RP11-452F19.3-001	0.0507292216186658	-0.020110764519091	-1.32976746604036	0.184203998894455	0.266748237276754	-6.66442325503937	0.249868958212292	0.00773158521260548	2.01853681873434	0.0623820137272351	0.20356148794084	-8.4403399791124
HAVANA	transcript	ENSG00000228106.5	lincRNA	RP11-452F19.3	2	ENST00000426045.5	lincRNA	RP11-452F19.3-010	0.0563534321725431	-0.0180790873567547	-0.978390488548808	0.328356549523452	0.43529878845232	-7.06853498407696	0.0372704417279319	-0.00138792747957427	-1.20254033576207	0.248380657752483	0.497439971938444	-9.62303115136142
HAVANA	transcript	ENSG00000228106.5	lincRNA	RP11-452F19.3	2	ENST00000457955.5	lincRNA	RP11-452F19.3-002	0.0614712485427371	-0.0102098991047464	-0.546310237015729	0.585097506600366	0.69039822232808	-7.39727560366341	0.174914754426684	0.00759431901868995	3.67115599435363	0.00237885382301673	0.018385949295159	-5.26377313742029
HAVANA	transcript	ENSG00000228106.5	lincRNA	RP11-452F19.3	2	ENST00000444858.5	lincRNA	RP11-452F19.3-003	0.0399726412751033	-0.00188532042085692	-0.130646915483541	0.896107415939752	0.941436044829774	-7.53782150052892	0.0173549335311134	0.00119005258499063	1.62282895874061	0.126111683737318	0.326762104409075	-9.06631582345845
HAVANA	transcript	ENSG00000228106.5	lincRNA	RP11-452F19.3	1	ENST00000435378.5	lincRNA	RP11-452F19.3-006	0.311737083770052	0.138565937395532	5.57331957266273	4.1011236830016e-08	1.46061450076414e-07	7.5069654464311	0.274126626799115	-0.000425699878470466	-0.112361220644079	0.912074223820029	1	-10.3530086135303
HAVANA	transcript	ENSG00000228106.5	lincRNA	RP11-452F19.3	2	ENST00000441676.5	lincRNA	RP11-452F19.3-008	0.4739434948385	0.199081675695653	5.61742364413313	3.22879212641567e-08	1.16200551037657e-07	7.7389299481771	0.366436544361716	-0.000663668468068425	-0.171699202583251	0.866041869356991	1	-10.3440140569167
HAVANA	transcript	ENSG00000228106.5	lincRNA	RP11-452F19.3	2	ENST00000448808.1	lincRNA	RP11-452F19.3-012	1.77658571276572	0.455146533560503	4.04821245595418	5.9835391021301e-05	0.000152547592392601	0.509412838660952	0.685772774358149	-0.00235228264988896	-0.24026322613005	0.813482172531191	1	-10.3289647024307
HAVANA	transcript	ENSG00000228106.5	lincRNA	RP11-452F19.3	2	ENST00000457636.5	lincRNA	RP11-452F19.3-004	0.104377111352657	0.0314818307546721	1.81139296984824	0.0706827147567306	0.114270427637544	-5.91236803936433	0.0337287776933684	-0.00056990588022988	-0.602941173779086	0.55584048220237	0.816262672449421	-10.1678684709819
HAVANA	transcript	ENSG00000228106.5	lincRNA	RP11-452F19.3	2	ENST00000439440.1	lincRNA	RP11-452F19.3-005	0.0918423079417648	0.0574409177157139	1.98099281192429	0.0481420646365549	0.0806471853276445	-5.5933242287771	0.103738041553368	0.00241853692873611	0.798788339985345	0.437272914003328	0.703583705459195	-10.0260459264682
HAVANA	transcript	ENSG00000228106.5	lincRNA	RP11-452F19.3	2	ENST00000420335.5	lincRNA	RP11-452F19.3-009	0.0128849404835675	0.000502442058993273	0.0766470743912622	0.938935109769196	0.972299447005071	-7.54341421239859	0	0	0	1	1	-10.3597524836655
HAVANA	transcript	ENSG00000228106.5	lincRNA	RP11-452F19.3	2	ENST00000442171.5	lincRNA	RP11-452F19.3-007	0.262185045064407	-0.0161006470648711	-0.494343259874255	0.621281893574776	0.722629035870174	-7.42428093295399	0.126102551186809	0.000882428853354449	0.283697609588984	0.780643614583647	0.989355155302536	-10.3168604691004
HAVANA	transcript	ENSG00000228106.5	lincRNA	RP11-452F19.3	2	ENST00000434872.1	lincRNA	RP11-452F19.3-011	0.44655702382299	0.195798406509021	5.60015220022723	3.54645133977692e-08	1.27127337277938e-07	7.64789919343815	0.0512929186188459	-0.000106410740993367	-0.0529142684465784	0.958520684460596	1	-10.3582563560836
HAVANA	transcript	ENSG00000278610.1	lincRNA	RP11-455P21.3	2	ENST00000495684.2	lincRNA	RP11-455P21.3-001	0.934516515054321	0.257588093689146	6.62545459148279	9.00815705397783e-11	4.20981501803042e-10	13.4696425943674	0.115347232872457	-0.00102899307526305	-0.5011098536365	0.623797994319383	0.87045663260003	-10.2267053393315
HAVANA	transcript	ENSG00000154309.8	protein_coding	DISP1	2	ENST00000360254.3	processed_transcript	DISP1-002	0.40333396549838	0.0616266492129354	2.68127702371953	0.00757768597953973	0.0147153453917595	-3.98011246906149	1.09748361085585	0.0191681167152266	5.82217291650407	3.81378950246272e-05	0.000963470112636187	-1.01119156052725
HAVANA	transcript	ENSG00000154309.8	protein_coding	DISP1	2	ENST00000284476.7	protein_coding	DISP1-001	0.484675559549925	0.217698434139448	9.44048976993598	1.42947625174595e-19	1.64848805882629e-18	33.406011732353	0.861531280011852	0.00323837620632292	3.74353622314001	0.00205578333558211	0.016514898725884	-5.11637586983361
HAVANA	transcript	ENSG00000154309.8	protein_coding	DISP1	2	ENST00000482856.1	retained_intron	DISP1-003	0.217479330790718	0.102532439854241	5.1914898896651	3.0450674180608e-07	9.91771182778219e-07	5.5666983839245	0.298970910863623	0.00579545435090888	3.55024486702588	0.00303692714688388	0.0220640541045779	-5.50972513653097
HAVANA	transcript	ENSG00000234523.1	processed_pseudogene	NDUFB1P2	1	ENST00000449477.1	processed_pseudogene	NDUFB1P2-001	0.915759990939573	0.361817944907556	5.18566737137208	3.13671824664848e-07	1.02043730675047e-06	5.5380631737568	1.02026020136005	0.0102247394599051	1.48696132958784	0.158396373512146	0.375527315977876	-9.25986228627445
ENSEMBL	transcript	ENSG00000187554.11	protein_coding	TLR5	3	ENST00000540964.5	protein_coding	TLR5-201	0.152014513587143	0.157317388237574	10.6558702589731	5.07288988922093e-24	9.42859631051927e-23	43.5408814210906	0.215606156692469	0.00372288741009028	2.98803052851508	0.0094557670133853	0.0514848927483614	-6.64016077298068
HAVANA	transcript	ENSG00000187554.11	protein_coding	TLR5	2	ENST00000366881.5	protein_coding	TLR5-001	0.160898347858346	0.156888916641271	8.97921638049299	5.61712830812838e-18	5.4735723527562e-17	29.7809380194986	0.205941732330436	-0.00113230159796997	-0.716658629026717	0.484943019279266	0.751000506069315	-10.0900242931635
HAVANA	transcript	ENSG00000187554.11	protein_coding	TLR5	2	ENST00000407096.6	protein_coding	TLR5-004	0.0891187864598649	0.120271716421195	6.19938642364015	1.19113682689148e-09	4.97014605550167e-09	10.9486097084552	0.00472558717709015	-0.000252031316111475	-1.17422998481183	0.259185604384912	0.508077136326711	-9.65580421787537
HAVANA	transcript	ENSG00000187554.11	protein_coding	TLR5	2	ENST00000484766.1	processed_transcript	TLR5-003	0.24928536362785	0.14443615589856	4.73009336643192	2.92737884988293e-06	8.60619064493555e-06	3.38774275083609	0.00762526762100369	-0.000174291831337227	-0.496060044300462	0.627269706278654	0.870483312129853	-10.229351055231
HAVANA	transcript	ENSG00000187554.11	protein_coding	TLR5	2	ENST00000465726.1	processed_transcript	TLR5-002	0.446797275876308	0.340358934351699	11.4049035679299	6.2973157248199e-27	1.60904280222707e-25	50.1696288492647	0.216687628797439	-0.000375682960268852	-0.179320329961529	0.860162214014676	1	-10.3425874792546
HAVANA	transcript	ENSG00000236846.1	lincRNA	RP11-239E10.2	1	ENST00000435108.1	lincRNA	RP11-239E10.2-001	0.0222316510876767	0.0150268790105795	2.51464084624906	0.0122295452873319	0.0229520094565128	-4.4069012656107	0	0	0	1	1	-10.3597524836655
HAVANA	transcript	ENSG00000226601.1	lincRNA	RP11-239E10.3	2	ENST00000446145.1	lincRNA	RP11-239E10.3-001	0.412808837988	0.176150192690586	6.49811671217425	1.97709147827084e-10	8.92167208126868e-10	12.7013558254698	0.0102509169869281	-0.000234306673986928	-0.499333049778671	0.625018487994206	0.87045663260003	-10.2276392019745
HAVANA	transcript	ENSG00000143502.14	protein_coding	SUSD4	2	ENST00000343846.7	protein_coding	SUSD4-001	0.426721583976304	0.129509312046369	5.59302163305551	3.68628698507463e-08	1.31930483133363e-07	7.61038890538091	0.71668039169303	0.00329024889707211	1.81862606433329	0.0896327205598871	0.263420241488654	-8.76729657220997
ENSEMBL	transcript	ENSG00000143502.14	protein_coding	SUSD4	3	ENST00000366878.8	protein_coding	SUSD4-201	1.34868496135819	0.281270882689262	6.07380400669185	2.48285071203581e-09	1.00219090981566e-08	10.2328440172182	2.9119101069035	0.00551081569342019	2.96685282609284	0.00986697329740464	0.0531726242893551	-6.6820201158889
HAVANA	transcript	ENSG00000143502.14	protein_coding	SUSD4	2	ENST00000484758.6	protein_coding	SUSD4-005	0.145853704342398	-0.00255024177871135	-0.0824702494682055	0.93430593105894	0.96908050882235	-7.54295127202442	0.144773908074263	-0.00113223717594219	-0.525859752686408	0.606917107205347	0.863005224182964	-10.2133645026619
HAVANA	transcript	ENSG00000143502.14	protein_coding	SUSD4	2	ENST00000494793.6	protein_coding	SUSD4-002	0.00565808862389797	0.00707739834577834	1.8058022665746	0.0715532712490328	0.115537100493338	-5.92240584893727	0.00946719219796491	7.21309881749708e-05	0.16495999959292	0.871247978169566	1	-10.3452241468898
HAVANA	transcript	ENSG00000143502.14	protein_coding	SUSD4	2	ENST00000608996.5	protein_coding	SUSD4-011	0.666596088160857	0.386335002692985	6.56922458918244	1.27655716806989e-10	5.86844063984724e-10	13.1288373279685	2.22970049897158	0.0093729081777372	2.83063870902434	0.0129639261467163	0.0651023269782613	-6.94939941306338
HAVANA	transcript	ENSG00000143502.14	protein_coding	SUSD4	2	ENST00000484503.1	processed_transcript	SUSD4-010	0.978801268417778	0.178515171210318	3.11989949063632	0.00191409030718494	0.0040554394840403	-2.73008482018122	2.05077632524622	0.0177052233865336	3.40706927923814	0.00405695240963708	0.0274044482326856	-5.80016987507071
HAVANA	transcript	ENSG00000143502.14	protein_coding	SUSD4	2	ENST00000470249.1	processed_transcript	SUSD4-009	1.12675584906946	0.312370673281353	5.56697862234154	4.24404348997363e-08	1.50858877564273e-07	7.473747913604	1.01807038940072	0.0104822451021071	2.77390732018087	0.0145176744826366	0.0708492233931273	-7.05970744108788
HAVANA	transcript	ENSG00000143502.14	protein_coding	SUSD4	2	ENST00000344029.6	protein_coding	SUSD4-004	1.26003881653316	-0.0181479891788121	-0.40895612521166	0.68274777434798	0.775524218490837	-7.4628019197994	2.02085325859264	0.011006554228066	4.30156325902264	0.000674232326137531	0.00728599679182552	-3.98202785149474
HAVANA	transcript	ENSG00000143502.14	protein_coding	SUSD4	2	ENST00000497669.1	processed_transcript	SUSD4-008	1.01572499018992	0.18388661715927	3.9230173374904	9.9734016712118e-05	0.000248163944657045	0.0262646451967665	1.86070330435159	0.00959524125022606	2.30118295851852	0.0366461816968604	0.138871899225801	-7.94675762746446
HAVANA	transcript	ENSG00000143502.14	protein_coding	SUSD4	2	ENST00000342943.3	processed_transcript	SUSD4-007	0.277727129451226	0.0400402809738701	2.0069348349834	0.0452968819740273	0.0763137352374309	-5.54204526523919	0.367077053725475	0.00140024955598726	0.65967525369737	0.519779808037519	0.782899435017375	-10.1306114267852
ENSEMBL	transcript	ENSG00000251789.2	snRNA	RNU4-57P	3	ENST00000515980.2	snRNA	RNU4-57P-201	0.0571662914447153	-0.0328101229450656	-1.31453250015055	0.189272498234497	0.273019275735325	-6.6844808377976	0.108415815069948	0.00743422731908216	1.62816451939981	0.124968238135517	0.326762104409075	-9.05847223490122
HAVANA	transcript	ENSG00000178395.6	protein_coding	CCDC185	2	ENST00000366875.4	protein_coding	CCDC185-001	0.0144784087857407	0.00745033542603794	3.26125058987228	0.00118527372812056	0.00258321370202418	-2.28848401396997	0.0406409150750377	0.000331762524640778	1.16686677683857	0.262054067725368	0.511200478215632	-9.66422249115604
HAVANA	transcript	ENSG00000203697.11	protein_coding	CAPN8	2	ENST00000484873.6	nonsense_mediated_decay	CAPN8-006	0.690572112702173	0.187707542156627	2.79900681764703	0.0053249944050396	0.0105930433424526	-3.66255736991273	0	0	0	1	1	-10.3597524836655
HAVANA	transcript	ENSG00000203697.11	protein_coding	CAPN8	1	ENST00000442247.5	protein_coding	CAPN8-007	0.469527043942803	0.303377409238311	4.36520733431235	1.54546768143695e-05	4.20465327487933e-05	1.79600862183475	0.0462482975143581	0.000352367981061775	0.235555335561051	0.817064707338227	1	-10.3301571638771
ENSEMBL	transcript	ENSG00000203697.11	protein_coding	CAPN8	3	ENST00000366872.9	protein_coding	CAPN8-201	0.0327420797144059	0.0205773913254013	4.01802608122421	6.7763139241211e-05	0.000171800254852996	0.391617051955339	0.0548158270231568	-0.00021810442355019	-0.355727374964842	0.727155194115684	0.947830580822523	-10.29242140635
HAVANA	transcript	ENSG00000203697.11	protein_coding	CAPN8	2	ENST00000430824.2	protein_coding	CAPN8-005	0.0131349331957985	0.0139790879980957	2.36237902930175	0.0185419233433461	0.0337206715522865	-4.77352599615154	0.015281650050356	-0.00057885379952987	-1.21909579334896	0.242225376564492	0.493591142507472	-9.60356973424671
HAVANA	transcript	ENSG00000203697.11	protein_coding	CAPN8	2	ENST00000482401.6	retained_intron	CAPN8-008	0.0411814086635084	0.023790639626116	3.12152747546277	0.00190374308060161	0.00403482206686324	-2.72510574865716	0.0831362830871528	0.00164774725380709	1.92882385626331	0.0735167859789364	0.229040956736191	-8.58957201041406
HAVANA	transcript	ENSG00000203697.11	protein_coding	CAPN8	2	ENST00000482183.1	retained_intron	CAPN8-010	0.0140427071489809	0.00940120140916247	1.71016813065274	0.0878580044281131	0.138994351796354	-6.08936632973994	0.0313273551883599	-0.000367499673956261	-0.350679757014215	0.730859708538964	0.950804449267052	-10.2943106771013
HAVANA	transcript	ENSG00000203697.11	protein_coding	CAPN8	2	ENST00000419193.6	protein_coding	CAPN8-002	0.00581670431727298	0.000798399568059331	0.316549085360608	0.751718496239847	0.832338907758612	-7.49628935572933	0.00580239839183162	-0.000309461247564353	-1.19004078070359	0.253107599625881	0.501923244433112	-9.63758026602853
HAVANA	transcript	ENSG00000203697.11	protein_coding	CAPN8	1	ENST00000366873.6	protein_coding	CAPN8-001	0.050635861912545	0.048161597172594	8.05407555757721	5.95914232803154e-15	4.24254131862083e-14	22.9139386562191	0.0428359617194601	0.000537333799311725	1.63883835876573	0.122707557293379	0.326268995784957	-9.04272772078982
HAVANA	transcript	ENSG00000203697.11	protein_coding	CAPN8	2	ENST00000467384.6	nonsense_mediated_decay	CAPN8-003	0.00528775122313464	0.00376453837122998	1.47310055373877	0.141356045292386	0.211925105132919	-6.46449100634907	0.00522468350863654	-0.000278649787127282	-1.1826935974955	0.255918236963522	0.504713683113803	-9.64607382352307
HAVANA	transcript	ENSG00000203697.11	protein_coding	CAPN8	2	ENST00000465098.1	protein_coding	CAPN8-004	0.0905839982450877	0.044470991264686	3.69832862651361	0.000241177473983524	0.00057377975553023	-0.804985098162617	0.0972506773333076	-0.00146160700306657	-1.37232637004707	0.190771726301181	0.425589029131571	-9.41340227836951
HAVANA	transcript	ENSG00000203697.11	protein_coding	CAPN8	2	ENST00000525760.1	retained_intron	CAPN8-009	0.045419289104696	0.0266838720023757	2.58905758338786	0.00990555946055036	0.0188783402797228	-4.21959736505127	0.0176893795387257	-0.000304970221378797	-0.525778838195224	0.606971926723413	0.863039443966109	-10.2134091271419
HAVANA	transcript	ENSG00000227002.2	processed_pseudogene	SNRPEP10	1	ENST00000420249.2	processed_pseudogene	SNRPEP10-001	0.00710509936738515	0.00679640813438121	1.14217169922198	0.253931831849831	0.350877944225411	-6.89540192304137	0	0	0	1	1	-10.3597524836655
ENSEMBL	transcript	ENSG00000212398.1	snRNA	RNU6-1248P	3	ENST00000391096.1	snRNA	RNU6-1248P-201	0.019138368705022	0.000859188339808254	0.041801649270511	0.966673583883222	0.99179175856877	-7.54547639020465	0	0	0	1	1	-10.3597524836655
ENSEMBL	transcript	ENSG00000162909.17	protein_coding	CAPN2	3	ENST00000433674.6	protein_coding	CAPN2-201	1.73497277936622	0.769445662617005	10.3044555373549	1.06459141897755e-22	1.71527402527158e-21	40.5279376686425	1.01897694717379	-0.024971087184701	-2.73931103651454	0.0155526279932644	0.0745553013260988	-7.12663974200155
HAVANA	transcript	ENSG00000162909.17	protein_coding	CAPN2	2	ENST00000434648.5	protein_coding	CAPN2-009	0.0411719673303948	0.0998883130738394	3.178579587509	0.00157208040678345	0.00336999608179804	-2.54903985961031	0.254416955521671	0.0152171595275365	2.77192601442253	0.0145750930198724	0.0710468529009385	-7.06354766677405
HAVANA	transcript	ENSG00000162909.17	protein_coding	CAPN2	2	ENST00000295006.5	protein_coding	CAPN2-001	1.78566150070783	0.583845200543585	6.77307793971481	3.56671113820987e-11	1.73661569604082e-10	14.3759154085441	3.1211070183206	0.0134328157447454	4.39532988979403	0.000560423525339659	0.00634954876402537	-3.79264698028294
HAVANA	transcript	ENSG00000162909.17	protein_coding	CAPN2	2	ENST00000483579.1	processed_transcript	CAPN2-010	0.110383614096921	0.117451003773326	6.962614393142	1.06022984764693e-11	5.43983259708685e-11	15.5637480259649	0.301482020492923	0.0117401371200074	4.72612158581274	0.000294010265902787	0.00398089251539921	-3.12953709651616
HAVANA	transcript	ENSG00000162909.17	protein_coding	CAPN2	2	ENST00000480581.1	processed_transcript	CAPN2-006	2.14769906275236	0.686596590927534	8.89089772911946	1.11802935763638e-17	1.05669481791462e-16	29.1016849961709	3.29142757301723	0.0258641272436006	5.66500637987638	5.06192605728284e-05	0.00116615104093636	-1.30624229108248
HAVANA	transcript	ENSG00000162909.17	protein_coding	CAPN2	2	ENST00000474026.5	processed_transcript	CAPN2-002	1.51039473758886	0.504399460611476	8.85115153840598	1.52162747860455e-17	1.4182266969165e-16	28.7975873842926	2.28549467197829	0.0153601226314049	7.35250806219843	2.89097109108493e-06	0.000184621774769357	1.69187497690607
HAVANA	transcript	ENSG00000162909.17	protein_coding	CAPN2	2	ENST00000487223.5	processed_transcript	CAPN2-003	0.0269560433231532	0.0294320572874467	2.59707410673779	0.00968040556380713	0.0184797137873233	-4.19910279360758	0.00879794305918173	-0.000201095841352725	-0.497875272357121	0.626020691380637	0.87045663260003	-10.2284029951704
HAVANA	transcript	ENSG00000162909.17	protein_coding	CAPN2	2	ENST00000492565.1	processed_transcript	CAPN2-011	0.656893964318287	0.704599031469731	14.3721275716635	1.99414862806854e-39	2.29348107845742e-37	78.7324060122669	1.09353909647189	0.0190986752985674	4.50323918502565	0.00045349742316024	0.00543806896395136	-3.57541169987853
HAVANA	transcript	ENSG00000162909.17	protein_coding	CAPN2	2	ENST00000472601.5	processed_transcript	CAPN2-008	0.00820662071573197	0.00370541584277553	0.893734235766829	0.371896057694865	0.482249419299768	-7.14758092212546	0.0631520911457919	0.000868166280440322	0.896727898123434	0.38447760807868	0.64819306444175	-9.94149884136865
HAVANA	transcript	ENSG00000162909.17	protein_coding	CAPN2	2	ENST00000498027.5	processed_transcript	CAPN2-004	0.275492725411269	0.20082306987877	9.4781143555777	1.05374738627984e-19	1.2332937861418e-18	33.7073117563907	0.732912042862902	0.00739566301021795	5.30353653591498	9.8315388161034e-05	0.00183774652389164	-1.99644297907106
HAVANA	transcript	ENSG00000162909.17	protein_coding	CAPN2	2	ENST00000492664.5	processed_transcript	CAPN2-007	0.0195543632744241	0.000501953460369915	0.0721993005047051	0.942472305652553	0.974720172148828	-7.54374498490377	0.0110198412515627	8.39606952500011e-05	0.165369580016172	0.870931393976836	1	-10.3451519801468
HAVANA	transcript	ENSG00000162909.17	protein_coding	CAPN2	2	ENST00000463997.1	processed_transcript	CAPN2-005	0.18898400953708	0.201659256371564	12.728604441493	2.50394435771339e-32	1.187517676824e-30	62.5023950581482	0.686777829172034	0.00737484480993313	3.16279117260437	0.00664846905275772	0.03964459714615	-6.29223774702741
HAVANA	transcript	ENSG00000143514.16	protein_coding	TP53BP2	2	ENST00000391878.6	protein_coding	TP53BP2-002	0.967081368601391	0.279182734284303	6.55406302413858	1.40180536349277e-10	6.41823237912068e-10	13.0373618340592	0.459084089808551	0.00201041475410632	0.681903429342989	0.506022653097443	0.770075208041118	-10.1151539214829
HAVANA	transcript	ENSG00000143514.16	protein_coding	TP53BP2	2	ENST00000343537.11	protein_coding	TP53BP2-001	1.71778792010191	0.576959074054249	8.78844423699195	2.46962423288569e-17	2.25033883040912e-16	28.3198319855274	2.88534600418491	0.00766880199544516	3.12606493830575	0.00716013182609754	0.0418607730849687	-6.36569169286658
HAVANA	transcript	ENSG00000143514.16	protein_coding	TP53BP2	2	ENST00000483398.5	nonsense_mediated_decay	TP53BP2-007	0.398162567628919	0.105798648735233	2.07082758899574	0.038889830191092	0.0664333831597972	-5.41295196379413	0.748241654419188	0.0150609385457391	2.12451425369701	0.0512253975965846	0.176701400479005	-8.25920853965063
HAVANA	transcript	ENSG00000143514.16	protein_coding	TP53BP2	2	ENST00000498843.5	processed_transcript	TP53BP2-005	1.67591237164368	0.363865061353576	5.50459754913458	5.93456801982737e-08	2.07814085009689e-07	7.14874126805263	2.08076711246649	-0.0110705070428235	-2.97333542475625	0.00973926828092726	0.0526389429789184	-6.66921444157774
HAVANA	transcript	ENSG00000143514.16	protein_coding	TP53BP2	2	ENST00000494100.1	protein_coding	TP53BP2-010	0.00106161124949233	0.000270362711647788	0.19443553985588	0.845914201079747	0.904649799828529	-7.52746135031628	0.02942638431591	0.000302217937968716	0.375549201899289	0.712676602424814	0.936076321583915	-10.2847458378615
HAVANA	transcript	ENSG00000143514.16	protein_coding	TP53BP2	2	ENST00000464656.1	nonsense_mediated_decay	TP53BP2-014	0.0295631977282424	0.000106001045948104	0.00631788313365223	0.99496162361871	1	-7.54632949742019	0.299580695766832	0.0147978503843153	2.5619076643433	0.0220871134163744	0.0966830462894588	-7.46536499835604
HAVANA	transcript	ENSG00000143514.16	protein_coding	TP53BP2	2	ENST00000489310.1	processed_transcript	TP53BP2-013	0.147201966817877	0.0283449416297428	0.868144407542901	0.38573368365334	0.496766274286672	-7.17007240085813	0.152099436854134	-0.000680607648016388	-0.136446946725058	0.893340068922364	1	-10.3498095512769
HAVANA	transcript	ENSG00000143514.16	protein_coding	TP53BP2	2	ENST00000490896.1	retained_intron	TP53BP2-012	0.683404091673731	0.0230775559515494	0.499265829097333	0.617812737009548	0.719582454420131	-7.42183837560405	0.56432759410212	0.00363182239263805	0.922258151062514	0.37145146372809	0.634050648081077	-9.91801848674669
HAVANA	transcript	ENSG00000143514.16	protein_coding	TP53BP2	2	ENST00000481128.1	processed_transcript	TP53BP2-006	0.47110394131779	0.142345946965767	4.69691031963611	3.42139319903253e-06	9.98146014244739e-06	3.2381454156107	0.564194365917688	-0.00373098221733146	-1.20653527412022	0.246884375522649	0.496193021997263	-9.61835489420069
HAVANA	transcript	ENSG00000143514.16	protein_coding	TP53BP2	2	ENST00000464172.1	retained_intron	TP53BP2-011	0.335870215204696	0.155317796861857	6.4662724585818	2.40199075000548e-10	1.07402863277242e-09	12.5111881802018	0.476828410157613	0.0027176113790181	1.03172853027793	0.31906386885734	0.57621986263527	-9.81077273266171
HAVANA	transcript	ENSG00000143514.16	protein_coding	TP53BP2	2	ENST00000496282.5	processed_transcript	TP53BP2-004	0.11738588691508	0.088863133700445	3.95756988855431	8.67342390059997e-05	0.00021724805472335	0.15818566170349	0.150598772028768	0.00954270172886572	3.86037171126419	0.00162506927034455	0.0138841926464833	-4.87836239760132
HAVANA	transcript	ENSG00000143514.16	protein_coding	TP53BP2	2	ENST00000473135.5	processed_transcript	TP53BP2-009	0.135618635670818	0.0905831988310167	5.55940762258038	4.42103900942862e-08	1.56824020537784e-07	7.43413038613541	0.0772002230391573	0.000169271641668816	0.207388520966168	0.838584295565251	1	-10.3368019672693
HAVANA	transcript	ENSG00000143514.16	protein_coding	TP53BP2	2	ENST00000465119.1	nonsense_mediated_decay	TP53BP2-008	0.0405120527890897	0.0286373984264817	3.24215040898961	0.00126586460137442	0.00274860903253919	-2.34925220086618	0.15316196293672	0.00120560028538161	0.790259550631218	0.442080697868541	0.708471046763346	-10.0329869414479
HAVANA	transcript	ENSG00000143514.16	protein_coding	TP53BP2	2	ENST00000472180.1	processed_transcript	TP53BP2-003	0.237173901091909	0.164187023174269	6.64019080764721	8.21839989415173e-11	3.85677163431371e-10	13.5593599798068	0.153265917193341	0.00405371431788435	1.73872168248421	0.103214044826849	0.289814899265235	-8.89203408150526
HAVANA	transcript	ENSG00000227621.1	processed_pseudogene	PHBP11	1	ENST00000420550.1	processed_pseudogene	PHBP11-001	0.000142246901078693	-6.82149803342823e-05	-0.203392165852154	0.838911650853819	0.899320175234102	-7.52568119408353	0.00209298731079633	-0.000111625989909138	-1.02156399087173	0.323691993818439	0.581352300632745	-9.82117184043679
HAVANA	transcript	ENSG00000188460.4	processed_pseudogene	ACTBP11	1	ENST00000436287.1	processed_pseudogene	ACTBP11-001	0.000448025950997835	-0.000288246866535287	-0.437351656880153	0.662046045993587	0.757771401169355	-7.45079933427815	0.0428919144270372	4.00463701569666e-05	0.0506508702822767	0.960293297448891	1	-10.3583816007555
HAVANA	transcript	ENSG00000233771.2	unprocessed_pseudogene	CICP5	1	ENST00000424045.2	unprocessed_pseudogene	CICP5-001	0.000118665312683059	7.6008249844603e-07	0.0029171958033335	0.997673586672682	1	-7.54634518878007	0.0149233656820496	0.000167849501670309	0.753220874813712	0.463345052755874	0.72991792483587	-10.0623343349316
HAVANA	transcript	ENSG00000272645.3	transcribed_unprocessed_pseudogene	GTF2IP20	2	ENST00000608760.3	retained_intron	GTF2IP20-003	0.93279773601012	0.365194113995454	9.45108006280309	1.31200201368274e-19	1.51782715879747e-18	33.4907352963756	1.49069398323891	0.0159300366607768	5.776684629572	4.13802788545331e-05	0.00101926761349552	-1.09626439202158
HAVANA	transcript	ENSG00000272645.3	transcribed_unprocessed_pseudogene	GTF2IP20	2	ENST00000634905.1	processed_transcript	GTF2IP20-002	0.548677928902177	0.183216497546049	7.57949837560494	1.70875962166172e-13	1.05359654276652e-12	19.6136985646874	0.994464595034305	0.0117973317581096	6.60718391631305	9.75742576145122e-06	0.00039898609528059	0.414276974154657
HAVANA	transcript	ENSG00000272645.3	transcribed_unprocessed_pseudogene	GTF2IP20	2	ENST00000431663.1	transcribed_unprocessed_pseudogene	GTF2IP20-001	0.00817102443655686	0.00130296791954696	0.12763792468385	0.898487070218722	0.943153355062524	-7.53820979255513	0	0	0	1	1	-10.3597524836655
ENSEMBL	transcript	ENSG00000212157.1	snRNA	RNU6-1319P	3	ENST00000390855.1	snRNA	RNU6-1319P-201	0.166919969036489	0.0829595412522536	1.86812503150123	0.0623320020129502	0.102003297356858	-5.80877738978553	0.41125591829824	-0.00944866139760132	-1.00913203771205	0.329418015371734	0.587724368124325	-9.83376935259939
HAVANA	transcript	ENSG00000185495.10	transcribed_unprocessed_pseudogene	RP11-504P24.3	2	ENST00000622033.4	processed_transcript	RP11-504P24.3-003	0.167279010197564	0.0246681140972071	1.03080256857326	0.303134062597429	0.407195504479124	-7.0160272095354	0.241263329489024	0.000268554867493101	0.118595046433943	0.907219821850007	1	-10.3522399245008
HAVANA	transcript	ENSG00000185495.10	transcribed_unprocessed_pseudogene	RP11-504P24.3	2	ENST00000618315.4	processed_transcript	RP11-504P24.3-004	0.240168164092166	0.000143093308169835	0.00543147171447082	0.995668510192487	1	-7.54633470100481	0.341923331488155	0.00169214705993998	0.495035163207449	0.627975424929827	0.870483312129853	-10.2298848530838
HAVANA	transcript	ENSG00000185495.10	transcribed_unprocessed_pseudogene	RP11-504P24.3	2	ENST00000327086.8	transcribed_unprocessed_pseudogene	RP11-504P24.3-001	0.766595538282263	0.093986434915099	1.87230216754228	0.061750941565382	0.101148533325118	-5.80102557494143	1.15034863330019	-0.00874382477996043	-1.84001292330204	0.0862779002577229	0.256605168526323	-8.73330798060948
HAVANA	transcript	ENSG00000185495.10	transcribed_unprocessed_pseudogene	RP11-504P24.3	2	ENST00000449219.2	processed_transcript	RP11-504P24.3-002	0.315747376706096	0.139983442665214	6.05832982514168	2.7157427773677e-09	1.0918442073282e-08	10.1455201261189	0.529945715434605	-0.000140628901842566	-0.0448655092907195	0.964825150723207	1	-10.3586768608684
HAVANA	transcript	ENSG00000185495.10	transcribed_unprocessed_pseudogene	RP11-504P24.3	2	ENST00000572124.2	retained_intron	RP11-504P24.3-005	1.23256655266299	0.200662057722877	4.45551549511035	1.03459604262862e-05	2.87032272088651e-05	2.17899800236893	1.79934840361138	0.0154509347159191	3.64538770908953	0.00250585703780773	0.0191356532729309	-5.31622504072833
HAVANA	transcript	ENSG00000185495.10	transcribed_unprocessed_pseudogene	RP11-504P24.3	2	ENST00000540997.2	retained_intron	RP11-504P24.3-006	0.846519519040906	0.26080708112432	6.62020852132798	9.30689872816738e-11	4.34310149035217e-10	13.4377436300764	1.27275432097706	0.019468376030568	15.4029281240144	2.10667450115815e-10	6.24931629234719e-06	11.7906428362621
HAVANA	transcript	ENSG00000278467.1	lincRNA	RP11-504P24.9	2	ENST00000618397.1	lincRNA	RP11-504P24.9-001	2.30274752080084	0.289512766328575	4.88414752085748	1.40227346543778e-06	4.26322558933446e-06	4.09482817575366	2.82221650233125	0.009961982688082	3.082626349294	0.00781581381944063	0.0446245426854229	-6.45235174055656
HAVANA	transcript	ENSG00000229930.1	unprocessed_pseudogene	RP11-504P24.5	2	ENST00000414742.1	unprocessed_pseudogene	RP11-504P24.5-001	0.0107251099254317	-0.00436812097145266	-0.678628919978358	0.497688430477562	0.609176568233883	-7.31635538300743	0.109139592259616	0.00237123120912603	0.932793312115117	0.366165354131838	0.628322254956978	-9.90815829707065
ENSEMBL	transcript	ENSG00000252484.1	misc_RNA	RN7SKP49	3	ENST00000516675.1	misc_RNA	RN7SKP49-201	0.0186823841748667	0.0219468169769375	2.28671969032783	0.0226312432935285	0.040502506970483	-4.94737845720815	0.0334503855460497	0.000254860080350855	0.166412001336972	0.870125760271328	1	-10.3449675045886
HAVANA	transcript	ENSG00000143756.11	protein_coding	FBXO28	2	ENST00000366862.9	protein_coding	FBXO28-001	1.95473731243235	0.486410963285703	9.86388115351117	4.41198183749798e-21	5.98371229076518e-20	36.8438339586826	3.05566724957118	0.00497694021486978	1.48069391753183	0.160039833063598	0.378136671445978	-9.26849413462774
HAVANA	transcript	ENSG00000143756.11	protein_coding	FBXO28	2	ENST00000424254.6	protein_coding	FBXO28-003	0.142043177190731	0.0945059577248755	3.24177386308825	0.00126750322578187	0.00275195409463437	-2.35044676201694	0.295798854717573	-0.00533436659551885	-1.52354151237891	0.14908392331124	0.360459547052497	-9.20895013379544
HAVANA	transcript	ENSG00000143756.11	protein_coding	FBXO28	2	ENST00000523990.1	nonsense_mediated_decay	FBXO28-005	0.212649417002086	0.214905186964808	5.2109704484092	2.75690005707026e-07	9.01953489017484e-07	5.66271345610165	0.763728111828303	0.0107319145762866	1.80099528366402	0.092485106234172	0.2688467695399	-8.79512763787544
HAVANA	transcript	ENSG00000143756.11	protein_coding	FBXO28	2	ENST00000483773.1	retained_intron	FBXO28-002	0.769432703622103	0.130518371033119	3.01184646546006	0.0027287130918894	0.00565824942041918	-3.05496560931155	1.22629772657474	0.0145698588796234	3.64786471991059	0.00249335725414499	0.0190623064447272	-5.31118370858584
HAVANA	transcript	ENSG00000143756.11	protein_coding	FBXO28	2	ENST00000519894.1	retained_intron	FBXO28-004	0.817544147237522	0.183974276664188	5.03270823946945	6.76814613487788e-07	2.12709761046195e-06	4.79616704009251	1.18315174297579	0.00976631319646103	2.95806064346784	0.0100428094079328	0.0538822110855571	-6.69937713385067
HAVANA	transcript	ENSG00000236773.1	processed_pseudogene	RP11-365O16.1	2	ENST00000415453.1	processed_pseudogene	RP11-365O16.1-001	0.00755523474506583	0.00433402852230408	0.77059646792745	0.441311790062397	0.553677476818946	-7.24983376406247	0	0	0	1	1	-10.3597524836655
HAVANA	transcript	ENSG00000143753.12	protein_coding	DEGS1	2	ENST00000415210.5	protein_coding	DEGS1-004	0.234390874727448	0.211192134024864	5.07649804094038	5.44134635098719e-07	1.72682485353442e-06	5.00651658663228	0.291875345913127	-0.00237807534671499	-0.49549442885774	0.627659134505911	0.870483312129853	-10.2296457816839
HAVANA	transcript	ENSG00000143753.12	protein_coding	DEGS1	2	ENST00000323699.8	protein_coding	DEGS1-001	2.77374100679888	0.447354378338235	7.99140008362356	9.36394997266427e-15	6.53719384721808e-14	22.4691724351856	3.66934886045217	0.00501030141232315	2.26628902912082	0.0391752503476668	0.145756535935658	-8.00943500978118
ENSEMBL	transcript	ENSG00000143753.12	protein_coding	DEGS1	3	ENST00000391877.3	protein_coding	DEGS1-201	0.0850146807079787	0.00876873239697904	0.237409274728928	0.812436988243736	0.879244882413411	-7.51819000185626	0.301216005389256	-0.00160519920597961	-0.311811565024259	0.759612137621166	0.973382969595143	-10.3079678810257
HAVANA	transcript	ENSG00000143753.12	protein_coding	DEGS1	2	ENST00000465848.1	processed_transcript	DEGS1-003	0.667982436219444	-0.115010439262394	-2.55840938825417	0.0108101073500324	0.0204678201006822	-4.29738199157591	0.745295551536216	-0.00223176056832917	-0.418040353989282	0.682028690340607	0.911393771498276	-10.2669193181421
HAVANA	transcript	ENSG00000143753.12	protein_coding	DEGS1	2	ENST00000498813.1	processed_transcript	DEGS1-002	0.640630539885374	0.187001282528498	4.939830253967	1.06951212800184e-06	3.29211375339526e-06	4.35546990077612	0.444149737631594	0.000963620293710828	0.253572400445364	0.803377951746873	1	-10.3254670310533
ENSEMBL	transcript	ENSG00000201898.1	snoRNA	SNORA72	3	ENST00000365028.1	snoRNA	SNORA72.2-201	0.0260340033914282	-0.02334843055526	-1.3256096139113	0.185577161405258	0.268429148808901	-6.66992004167459	0.0821657048134271	-0.00438217092338278	-1.22297719069361	0.240799580984968	0.493554373740185	-9.5989756530913
HAVANA	transcript	ENSG00000232628.5	sense_intronic	RP11-365O16.3	2	ENST00000453760.5	sense_intronic	RP11-365O16.3-002	1.48461064294924	0.0185802134327216	0.366401982950497	0.714220843905363	0.801842466207041	-7.47928223766587	0.431938164410846	-0.000420952799526185	-0.182012246569838	0.858087444474146	1	-10.3420688473265
HAVANA	transcript	ENSG00000232628.5	sense_intronic	RP11-365O16.3	2	ENST00000436706.1	sense_intronic	RP11-365O16.3-001	0.00164997532397193	0.00143687068128213	0.726822745306017	0.467676252916023	0.579957879199264	-7.28254670198918	0.375640294142835	0.00519160264143029	2.7326235581971	0.0157607911153105	0.0752963704755745	-7.13954711804448
HAVANA	transcript	ENSG00000237101.1	antisense	RP11-365O16.6	2	ENST00000420350.1	antisense	RP11-365O16.6-001	0.282931590749368	0.27844027875392	11.8691072919354	8.74285618024778e-29	2.76202827651257e-27	54.4096394202355	0.494992783572454	0.00511697663214851	2.62734019015706	0.0194163869036682	0.0879346305211742	-7.34135938928334
HAVANA	transcript	ENSG00000143748.17	protein_coding	NVL	2	ENST00000481213.5	nonsense_mediated_decay	NVL-010	0.233821040595875	0.0932278711554246	4.32159335990361	1.87135122681454e-05	5.04514626481196e-05	1.61364582359255	0.185317060077481	0.00359666049038636	1.92580495225736	0.0739210011820279	0.229902845588183	-8.59452479547723
HAVANA	transcript	ENSG00000143748.17	protein_coding	NVL	2	ENST00000483094.5	processed_transcript	NVL-011	0.117994425464468	0.0453288523744776	3.28147817718522	0.00110512887967823	0.00241774481419125	-2.2237561362683	0.0376912862180468	0.00166845547486306	1.3841552061537	0.187198339694564	0.420131701679719	-9.39799192196064
HAVANA	transcript	ENSG00000143748.17	protein_coding	NVL	2	ENST00000493060.5	retained_intron	NVL-015	0.154343080091974	0.0422952168908605	2.01928838404408	0.043992785851613	0.0743161617329763	-5.51739558815997	0.171374296321205	-0.000114165627511451	-0.0300689488716259	0.976421094356807	1	-10.3592693271366
HAVANA	transcript	ENSG00000143748.17	protein_coding	NVL	2	ENST00000489194.5	processed_transcript	NVL-012	0.0393208900129226	-0.0065869338763966	-0.788086139276167	0.431021499471796	0.543463964453291	-7.23622992613761	0.0631213686416123	-0.000239550711995427	-0.241499362642346	0.812542228690923	1	-10.3286477209342
HAVANA	transcript	ENSG00000143748.17	protein_coding	NVL	2	ENST00000469968.5	protein_coding	NVL-003	0.0169021943813778	0.0174647141413618	1.31872851534174	0.187866353486768	0.271239926988202	-6.67897947742832	0.0190405191964082	0.000223897604937013	0.362241868975798	0.72238453987474	0.944080356092544	-10.2899438868191
HAVANA	transcript	ENSG00000143748.17	protein_coding	NVL	2	ENST00000391875.6	protein_coding	NVL-002	0.85161742288863	0.212112656762206	5.34415788472305	1.38556171560761e-07	4.67288693284565e-07	6.32777521302343	1.42139315305457	0.00574737706771877	1.85877323334607	0.0834278235401683	0.250579413482517	-8.70329035414867
HAVANA	transcript	ENSG00000143748.17	protein_coding	NVL	2	ENST00000281701.10	protein_coding	NVL-001	0.0558503498175537	-0.00642108462010351	-0.487744033560658	0.625945935660328	0.726673616540089	-7.42751750641687	0.130736098711012	0.00297516409477126	1.6403133302169	0.122397956037592	0.325732377165748	-9.0405464826321
ENSEMBL	transcript	ENSG00000143748.17	protein_coding	NVL	3	ENST00000482491.5	protein_coding	NVL-201	0.766903417742713	-0.0993366446668212	-2.44822711001782	0.014700303212288	0.0272157332656209	-4.56956408113266	1.13232794445063	0.00876636405720478	1.76329173396779	0.098856461322626	0.281314871060322	-8.85406289389526
HAVANA	transcript	ENSG00000143748.17	protein_coding	NVL	2	ENST00000469075.5	protein_coding	NVL-018	0.0479957765996281	-0.0536131756679962	-3.34611648814931	0.00088147514212537	0.00195269482908174	-2.01434767375329	0.123749967612442	-0.00053133466657217	-0.218334738780411	0.83020441833507	1	-10.3343193854762
HAVANA	transcript	ENSG00000143748.17	protein_coding	NVL	2	ENST00000340871.8	protein_coding	NVL-017	0.139387822047978	0.186721288870932	7.58153349523072	1.68489833482865e-13	1.03930810493334e-12	19.62751454944	0.086489003411567	0.000497194296472603	0.443775109247456	0.663740784307706	0.896441992636005	-10.2552167579274
HAVANA	transcript	ENSG00000143748.17	protein_coding	NVL	2	ENST00000496393.2	processed_transcript	NVL-013	1.00651370340074	0.159622433252138	3.84770471164085	0.000134739890937963	0.000330326041110633	-0.257506664044071	0.152141293887882	0.00130366636902726	0.996069540004832	0.335512248278495	0.594520512974535	-9.84686126281257
HAVANA	transcript	ENSG00000143748.17	protein_coding	NVL	2	ENST00000462893.1	retained_intron	NVL-026	0.274466270462961	0.0165489062980612	0.685763562663767	0.493181515232804	0.604858558705502	-7.31149626094262	0.417298048541083	0.00381116159312795	0.93419520030475	0.36546587394335	0.627517374698701	-9.90683873263402
HAVANA	transcript	ENSG00000143748.17	protein_coding	NVL	2	ENST00000467882.5	nonsense_mediated_decay	NVL-014	0.416903917249462	0.270040485617024	8.7476997104906	3.37848992004829e-17	3.03292113570261e-16	28.0107370858167	0.423975201552811	0.011263762636136	2.41675657221828	0.0293248477081824	0.11823715997742	-7.73606910855444
HAVANA	transcript	ENSG00000143748.17	protein_coding	NVL	2	ENST00000488718.5	protein_coding	NVL-024	0.0828542599372797	0.0247757614069075	1.12432715186885	0.261416222132235	0.359656255686765	-6.91555735056057	0.0736319005939922	0.000561004956906607	0.16651376450615	0.870047120735584	1	-10.3449494338608
HAVANA	transcript	ENSG00000143748.17	protein_coding	NVL	2	ENST00000492281.5	protein_coding	NVL-023	0.459002890752127	0.282913517276876	5.08983458718577	5.08989816668043e-07	1.62002886688871e-06	5.07090661471676	1.11974458682651	0.0288322267177056	4.18608723697474	0.00084756140527718	0.00859723289796228	-4.2159289237125
HAVANA	transcript	ENSG00000143748.17	protein_coding	NVL	1	ENST00000436927.5	protein_coding	NVL-006	0.0151670543047228	-0.00292561047797891	-0.435270479517848	0.663554798702163	0.758954371848284	-7.45170636515985	0.141582067001575	0.00312023252236479	1.09525425280957	0.291224329719927	0.544407549883346	-9.74378333021079
HAVANA	transcript	ENSG00000143748.17	protein_coding	NVL	2	ENST00000470989.5	nonsense_mediated_decay	NVL-022	0.0953885023971526	0.0274197014688248	1.8381997819995	0.0666287245146965	0.108336134242325	-5.86381249489808	0.121673125427717	-0.000844864415486144	-0.492313594587431	0.629851284250067	0.871094135117256	-10.2312971702872
HAVANA	transcript	ENSG00000143748.17	protein_coding	NVL	2	ENST00000470903.5	processed_transcript	NVL-004	0.490889471327275	0.266389004450005	7.95766197030488	1.19300343397529e-14	8.24860823495257e-14	22.2308658287716	0.811136863029896	0.0167867561072977	2.81495929297421	0.0133763490122026	0.0666334444200197	-6.97995260362457
HAVANA	transcript	ENSG00000143748.17	protein_coding	NVL	2	ENST00000461466.5	processed_transcript	NVL-020	0.0705663929973246	0.00340517528154923	0.24186896720084	0.808981319876637	0.876691549832455	-7.51712218771661	0.0896039012407026	-0.00036269430674753	-0.164472507635662	0.871624813632395	1	-10.3453098090002
HAVANA	transcript	ENSG00000143748.17	protein_coding	NVL	2	ENST00000498767.1	retained_intron	NVL-025	0.857935712581208	-0.0197883577812688	-0.479862374683159	0.631536064941211	0.731623162356156	-7.43132610230213	1.25546518718869	0.00994666287656347	2.88625712566874	0.0115987306062241	0.0599729262937391	-6.84063243834184
HAVANA	transcript	ENSG00000143748.17	protein_coding	NVL	2	ENST00000461546.2	protein_coding	NVL-019	0.219238595917115	-0.102069380276079	-3.96699223568151	8.3478246026671e-05	0.000209466567368204	0.194348496623083	0.492238610862641	0.00813280520850604	1.58244992884896	0.135060303693981	0.337712091516152	-9.12509208659008
HAVANA	transcript	ENSG00000143748.17	protein_coding	NVL	2	ENST00000468673.5	retained_intron	NVL-016	0.801541338935036	0.00375449114713856	0.102730153142544	0.918218518712523	0.95733894524082	-7.54107660128613	0.960118222427157	0.00456520739286596	1.60765496133176	0.129412898318972	0.329115891025334	-9.08852468763308
HAVANA	transcript	ENSG00000143748.17	protein_coding	NVL	2	ENST00000487758.5	retained_intron	NVL-009	0.440576448500162	0.182070351157234	4.96786108340185	9.32264805320843e-07	2.88761012027146e-06	4.4876908805077	0.0894875502091933	-0.00139564258878771	-0.922634210776146	0.371261875433405	0.633826167285637	-9.9176682337249
HAVANA	transcript	ENSG00000143748.17	protein_coding	NVL	2	ENST00000468088.2	processed_transcript	NVL-021	0.00792232216378764	-0.0124033009780288	-1.82716218824636	0.0682740591200089	0.110751047717254	-5.88389027027089	0.245254389440959	0.00409030269411601	1.1132314767207	0.283682976014461	0.535490648033187	-9.72420882850359
ENSEMBL	transcript	ENSG00000221406.1	miRNA	MIR320B2	3	ENST00000408479.1	miRNA	MIR320B2-201	1.85437449872797	0.2140514316107	2.21821910962959	0.0269904786870343	0.0475959931085205	-5.10000095777568	1.55949581691529	0.0230956466743716	2.04536224651488	0.0593647033412828	0.196347716779278	-8.39497144166693
HAVANA	transcript	ENSG00000229742.1	processed_pseudogene	RP11-365O16.5	1	ENST00000441469.1	processed_pseudogene	RP11-365O16.5-001	0.00132283286515439	0.00345767469882707	2.71629027507035	0.00683154787568739	0.0133587067263036	-3.88705381284137	0.300493354931332	0.00310623864960713	1.10279655677803	0.288042394355988	0.540598905987567	-9.735603695014
ENSEMBL	transcript	ENSG00000206887.1	snRNA	RNU6-1008P	3	ENST00000384160.1	snRNA	RNU6-1008P-201	0.00437884497567056	0.00509419666434797	0.550839997499428	0.581990528057248	0.687541302677454	-7.39479400587027	0.577780796147232	0.0118339497973263	0.908067748205281	0.3786539916808	0.641994630426372	-9.93114211331549
HAVANA	transcript	ENSG00000143771.11	protein_coding	CNIH4	2	ENST00000465271.5	protein_coding	CNIH4-001	1.35501251462241	0.552343842582281	13.7131842770636	1.55648533694859e-36	1.23237753574973e-34	72.1175883845572	2.04179360954772	0.000111194184148356	0.0657877163668848	0.948443259177038	1	-10.3574399405826
HAVANA	transcript	ENSG00000143771.11	protein_coding	CNIH4	2	ENST00000366858.7	protein_coding	CNIH4-004	0.0159934465585033	0.00476251205197917	0.738173073317295	0.460757194535679	0.573117927258335	-7.27424764318784	0.0162405877636176	-0.000371213434596974	-0.501814847314576	0.623314047417268	0.87045663260003	-10.2263339167859
HAVANA	transcript	ENSG00000143771.11	protein_coding	CNIH4	2	ENST00000366857.9	protein_coding	CNIH4-002	0.215330636034986	0.110503138350814	5.27895307762878	1.9439811314591e-07	6.45653504948115e-07	6.0003056511857	0.563505006685327	9.46327606022092e-05	0.0319819136176104	0.974921551649163	1	-10.3592058976981
HAVANA	transcript	ENSG00000143771.11	protein_coding	CNIH4	2	ENST00000366860.9	processed_transcript	CNIH4-006	0.733223932604582	0.274167141663972	8.22306603931018	1.73914099261133e-15	1.30868943997925e-14	24.1264043280561	0.684514400089159	0.00207997699076039	0.827156193842729	0.421522532157963	0.687436017434712	-10.0024695302999
HAVANA	transcript	ENSG00000143771.11	protein_coding	CNIH4	2	ENST00000468318.5	processed_transcript	CNIH4-003	0.488166223642956	0.21449914010011	5.87356601109902	7.80799282957195e-09	2.9952672397435e-08	9.11776174377004	0.963903237999052	-0.00172859599257644	-0.356041808634026	0.726924659133798	0.947655848310195	-10.2923028391025
HAVANA	transcript	ENSG00000143771.11	protein_coding	CNIH4	2	ENST00000366856.3	protein_coding	CNIH4-005	0.65238022946289	-0.0151408998213861	-0.42212148558124	0.673118625669485	0.767248526670046	-7.45733709140863	0.492747502367895	-0.0129862015468618	-3.5496301081113	0.00304070358685387	0.0220851748534841	-5.51097438254947
HAVANA	transcript	ENSG00000143771.11	protein_coding	CNIH4	2	ENST00000477413.1	processed_transcript	CNIH4-007	0.227986077287876	0.124844879521583	6.71824959515274	5.04117855334751e-11	2.4190317626169e-10	14.0373759194568	0.261308239369319	0.00153705687322425	1.49985689242823	0.155059273528436	0.370112682852303	-9.24201752012303
HAVANA	transcript	ENSG00000143771.11	protein_coding	CNIH4	2	ENST00000469200.1	processed_transcript	CNIH4-008	0.114156371454799	0.0734229207381081	3.6497673038527	0.000290219121093638	0.000683262586703804	-0.978550868104607	0.123817061197156	-0.000150065968167941	-0.080960712535757	0.936577569538018	1	-10.3562504880741
HAVANA	transcript	ENSG00000162923.14	protein_coding	WDR26	2	ENST00000414423.6	protein_coding	WDR26-001	2.18857843577932	0.755200745326	14.0448195577997	5.54145624112754e-38	5.25616890919658e-36	75.4300212366041	3.61964962876021	0.0100991397636059	2.90602256730041	0.0111482933170396	0.0582185110860369	-6.80183959610205
HAVANA	transcript	ENSG00000162923.14	protein_coding	WDR26	2	ENST00000480676.2	protein_coding	WDR26-007	0.888551352490251	0.52641939445793	7.39165075486774	6.18014731906783e-13	3.59612482319691e-12	18.3511683389062	2.2767013385483	0.0198224340147122	3.19870625638622	0.00618320683222869	0.037571758316617	-6.2202535781634
HAVANA	transcript	ENSG00000162923.14	protein_coding	WDR26	2	ENST00000486652.5	nonsense_mediated_decay	WDR26-002	0.945421023409362	0.531207234145483	13.4893344101115	1.44957139927817e-35	1.01915141922479e-33	69.9018604959417	0.558309237271979	-0.000134423685947686	-0.0443762612496045	0.965208453855344	1	-10.3587001902189
HAVANA	transcript	ENSG00000162923.14	protein_coding	WDR26	2	ENST00000479727.1	processed_transcript	WDR26-008	0.977094612048736	0.383542648076906	9.19256007440792	1.04456600799978e-18	1.0979317110571e-17	31.4415863442525	1.44168396994015	0.00407385001784889	1.48312276196188	0.159401250294996	0.377108653251701	-9.26515217605131
HAVANA	transcript	ENSG00000162923.14	protein_coding	WDR26	2	ENST00000443112.6	retained_intron	WDR26-010	0.992251509325101	0.396000619116582	10.7891257368107	1.57353181838523e-24	3.09256071375646e-23	44.700002414348	1.26692813312299	0.0110525490420218	5.91738222729032	3.21799740665206e-05	0.000863457143242614	-0.833990381704591
HAVANA	transcript	ENSG00000162923.14	protein_coding	WDR26	2	ENST00000489825.5	retained_intron	WDR26-006	0.673053785029227	0.160103104677444	4.49253844957579	8.7589401227001e-06	2.44780794102084e-05	2.33810178143795	0.701770346851417	0.00626943069071184	1.75423058594267	0.10044425344183	0.284235619833563	-8.86810660135439
HAVANA	transcript	ENSG00000162923.14	protein_coding	WDR26	2	ENST00000477425.1	processed_transcript	WDR26-005	0.247847897436465	0.0774718966720539	3.01013152896879	0.00274388699049871	0.00568821284366054	-3.06003293852688	0.324430916928917	0.00476864073643437	1.32387014132131	0.205992397756246	0.447045103964397	-9.47545795759886
HAVANA	transcript	ENSG00000162923.14	protein_coding	WDR26	1	ENST00000445239.1	protein_coding	WDR26-003	0.232583199740371	0.125641482572675	7.07659038026712	5.04756800538204e-12	2.67598889115925e-11	16.2910090430159	0.554340247003705	0.000750087866394627	0.277079188187697	0.785621351261748	0.99314214557862	-10.318833191727
HAVANA	transcript	ENSG00000162923.14	protein_coding	WDR26	2	ENST00000479778.1	retained_intron	WDR26-009	0.743704304806598	0.37031888771815	11.7083327854928	3.88736035228008e-28	1.13364800012054e-26	52.9302423547862	1.31570439165775	0.0112377827341266	3.96589927366195	0.00131501880319702	0.0118845957344985	-4.66345551864249
ENSEMBL	transcript	ENSG00000266618.1	miRNA	MIR4742	3	ENST00000581069.1	miRNA	MIR4742-201	1.32407626780882	0.164125215569124	1.32399639271101	0.186111979514754	0.269084723418067	-6.67204815883791	1.0547081402612	-0.0272342117930637	-1.85503873014651	0.0839883674832125	0.251735713570047	-8.70928078883244
HAVANA	transcript	ENSG00000143786.7	protein_coding	CNIH3	2	ENST00000471578.5	processed_transcript	CNIH3-007	0.317270070629461	0.0863988212663356	3.65605150771776	0.00028338253365588	0.000667999833756855	-0.956212555597876	0.348104281781594	0.00500701199403338	2.01351109496664	0.0629626627957673	0.204891237542863	-8.4488024109023
HAVANA	transcript	ENSG00000143786.7	protein_coding	CNIH3	2	ENST00000483512.5	processed_transcript	CNIH3-011	0.404042098634149	0.0432554062692839	1.81434310617928	0.0702268576428467	0.11361012848686	-5.9070588844851	0.652777067738256	0.00222257208497115	0.865087640414108	0.401045093392669	0.66621420584916	-9.96977807887126
HAVANA	transcript	ENSG00000143786.7	protein_coding	CNIH3	2	ENST00000498126.5	processed_transcript	CNIH3-008	0.263669754280972	0.0908577288094761	3.79391319717611	0.00016653747256872	0.000403900044896713	-0.457015280121028	0.181214841716611	-0.00071590840254551	-0.301656292926186	0.767187428627496	0.979212782674447	-10.3112757250249
HAVANA	transcript	ENSG00000143786.7	protein_coding	CNIH3	2	ENST00000496372.1	processed_transcript	CNIH3-012	0.107076159399164	0.0249942679959466	1.13181944517785	0.258255367325294	0.355918279218205	-6.90713325405198	0.0228034028709583	0.000173740212350159	0.16626464041841	0.870239638902931	1	-10.3449936528897
HAVANA	transcript	ENSG00000143786.7	protein_coding	CNIH3	2	ENST00000470602.2	processed_transcript	CNIH3-009	0.0499810832578442	-0.0191162252459299	-0.977188575755063	0.328950525407747	0.435915589398304	-7.06970708737769	0.0466523140588875	-0.00138582693871217	-0.910800971043895	0.377259358799805	0.640452795940923	-9.92862846911041
HAVANA	transcript	ENSG00000143786.7	protein_coding	CNIH3	2	ENST00000498382.5	processed_transcript	CNIH3-002	0.57454403323568	0.0476404119057072	1.16081829655085	0.246272262897774	0.341927219891386	-6.87400328005216	0.0977632492446923	0.00305439441767206	1.56982485694386	0.137967344297114	0.342274814829925	-9.14325520023149
HAVANA	transcript	ENSG00000143786.7	protein_coding	CNIH3	2	ENST00000478120.5	processed_transcript	CNIH3-003	0.158959678794902	0.0243312870501443	1.32187666431962	0.186816451841062	0.269988009231295	-6.67484053449383	0.304810492575587	-0.00266974557006494	-1.04456998277646	0.313285622627325	0.569599151612474	-9.79750795883809
HAVANA	transcript	ENSG00000143786.7	protein_coding	CNIH3	2	ENST00000481095.5	processed_transcript	CNIH3-004	0.116960375349692	0.0108195122886485	0.65564072245361	0.512358263086938	0.623249131411642	-7.33166669654637	0.270507422296063	-3.46678657521424e-06	-0.00184777417724486	0.998550814538659	1	-10.3597506590868
HAVANA	transcript	ENSG00000143786.7	protein_coding	CNIH3	2	ENST00000470788.1	processed_transcript	CNIH3-014	0.902375839713192	0.364323237350391	9.58779634449879	4.31154938004804e-20	5.2622065058582e-19	34.5903773191511	1.14282839974876	0.00739219197365614	2.84135970266013	0.0126890983545673	0.0640776633052571	-6.92848002981437
HAVANA	transcript	ENSG00000143786.7	protein_coding	CNIH3	2	ENST00000489556.5	processed_transcript	CNIH3-005	0.0400558877103019	0.0360539725500798	4.10785965316337	4.66860662834857e-05	0.000120481318574802	0.74459787845568	0.072174045366204	0.00125967960677583	1.22418158811954	0.240358487583625	0.493554373740185	-9.59754769480574
